## Supplementary material for "Negative association between higher maternal body mass index and breastfeeding outcomes is not mediated by DNA methylation": ESM_Tables (part 22 of 34)

### Sheet: ST_6 (continued)
Supplementary Table 6: EWAS results for associations between breastfeeding initiation and methylation
cg14443467	-3.98491	2.30011	-1.73248	0.0185942	0,1.69	0.0831876	-14.187	6.55508	-2.16428	6.89673e-07	0,0.26	0.0304427	ever_bf ~ methylation	ever_bf ~ methylation + maternal_BMI + maternal_age + parity + mat_smk_preg + maternal_education + social_class + bf_intention + cell counts + SVs	1.32741	1.27447	chr5	140604406	PCDHB14
cg26570040	-4.62144	2.77644	-1.66452	0.0098386	0,2.27	0.0960079	-17.4174	8.0477	-2.16427	2.72717e-08	0,0.19	0.0304434	ever_bf ~ methylation	ever_bf ~ methylation + maternal_BMI + maternal_age + parity + mat_smk_preg + maternal_education + social_class + bf_intention + cell counts + SVs	1.32741	1.27447	chr19	50361827	PTOV1
cg06957329	20.539	29.1382	0.704883	8.31728e+08	0,5.28336729628542e+33	0.480883	169.225	78.1912	2.16425	3.11616e+73	8628609.57,1.12537600876187e+140	0.0304451	ever_bf ~ methylation	ever_bf ~ methylation + maternal_BMI + maternal_age + parity + mat_smk_preg + maternal_education + social_class + bf_intention + cell counts + SVs	1.32741	1.27447	chr17	55927468	MRPS23
cg16435627	-0.19587	1.68268	-0.116404	0.822119	0.03,22.25	0.907332	14.6541	6.77099	2.16425	2.3131e+06	3.99,1342071249665.7	0.0304453	ever_bf ~ methylation	ever_bf ~ methylation + maternal_BMI + maternal_age + parity + mat_smk_preg + maternal_education + social_class + bf_intention + cell counts + SVs	1.32741	1.27447	chr14	51291467	NIN;NIN;NIN;NIN
cg05903444	1.65982	2.03118	0.817168	5.25834	0.1,281.72	0.413832	12.9926	6.00327	2.16425	439133	3.41,56582912089.84	0.0304455	ever_bf ~ methylation	ever_bf ~ methylation + maternal_BMI + maternal_age + parity + mat_smk_preg + maternal_education + social_class + bf_intention + cell counts + SVs	1.32741	1.27447	chr5	2751041	IRX2;C5orf38;IRX2
cg24800883	7.24489	2.97332	2.43663	1400.93	4.13,475727.03	0.0148248	13.813	6.38238	2.16424	997515	3.68,270217544209.7	0.0304458	ever_bf ~ methylation	ever_bf ~ methylation + maternal_BMI + maternal_age + parity + mat_smk_preg + maternal_education + social_class + bf_intention + cell counts + SVs	1.32741	1.27447	chr5	50219227
cg14434213	-2.10641	1.74085	-1.20999	0.121674	0,3.69	0.226281	-8.30598	3.83785	-2.16423	0.000247036	0,0.46	0.030447	ever_bf ~ methylation	ever_bf ~ methylation + maternal_BMI + maternal_age + parity + mat_smk_preg + maternal_education + social_class + bf_intention + cell counts + SVs	1.32741	1.27447	chr8	38508780
cg10149123	14.4905	16.5114	0.877606	1.96406e+06	0,2.2282320504021e+20	0.380157	-87.2624	40.3204	-2.16422	1.26601e-38	0,0	0.0304471	ever_bf ~ methylation	ever_bf ~ methylation + maternal_BMI + maternal_age + parity + mat_smk_preg + maternal_education + social_class + bf_intention + cell counts + SVs	1.32741	1.27447	chr16	1471052	C16orf91
cg07667469	6.84599	5.30069	1.29153	940.1	0.03,30564098.73	0.196521	29.999	13.8617	2.16416	1.06759e+13	16.95,6.72603580027155e+24	0.0304522	ever_bf ~ methylation	ever_bf ~ methylation + maternal_BMI + maternal_age + parity + mat_smk_preg + maternal_education + social_class + bf_intention + cell counts + SVs	1.32741	1.27447	chr8	87521214	FAM82B
cg00218631	121.604	42.1222	2.88693	6.48527e+52	90528782675126224,4.64589412685865e+88	0.00389017	223.644	103.342	2.16412	1.34102e+97	1449678255,1.24051010844591e+185	0.0304548	ever_bf ~ methylation	ever_bf ~ methylation + maternal_BMI + maternal_age + parity + mat_smk_preg + maternal_education + social_class + bf_intention + cell counts + SVs	1.32741	1.27447	chr11	17298064	NUCB2
cg05530459	6.50445	11.5121	0.565011	668.106	0,4208388320658.43	0.572066	-72.7217	33.6034	-2.16412	2.61436e-32	0,0	0.0304552	ever_bf ~ methylation	ever_bf ~ methylation + maternal_BMI + maternal_age + parity + mat_smk_preg + maternal_education + social_class + bf_intention + cell counts + SVs	1.32741	1.27447	chr1	225615358	LBR;LBR
cg15924332	-3.11092	1.53279	-2.02959	0.04456	0,0.9	0.0423986	-8.62558	3.98585	-2.16405	0.000179456	0,0.44	0.0304605	ever_bf ~ methylation	ever_bf ~ methylation + maternal_BMI + maternal_age + parity + mat_smk_preg + maternal_education + social_class + bf_intention + cell counts + SVs	1.32741	1.27447	chr10	7710179	ITIH5;ITIH5
cg01345727	1.85636	1.73904	1.06746	6.40041	0.21,193.42	0.285762	9.1612	4.23337	2.16404	9520.44	2.37,38209967.79	0.0304611	ever_bf ~ methylation	ever_bf ~ methylation + maternal_BMI + maternal_age + parity + mat_smk_preg + maternal_education + social_class + bf_intention + cell counts + SVs	1.32741	1.27447	chr13	52734018	NEK3;NEK3;NEK3;NEK3
cg04783646	27.2592	17.546	1.55358	6.89487e+11	0,5.94296411469444e+26	0.120284	103.242	47.7081	2.16403	6.87606e+44	16879.92,2.80096962852492e+85	0.0304621	ever_bf ~ methylation	ever_bf ~ methylation + maternal_BMI + maternal_age + parity + mat_smk_preg + maternal_education + social_class + bf_intention + cell counts + SVs	1.32741	1.27447	chr2	136289016	R3HDM1;ZRANB3
cg18718657	-0.903979	2.84496	-0.317747	0.404955	0,106.93	0.750677	17.0921	7.89829	2.16403	2.6486e+07	5.01,140015734788020	0.0304621	ever_bf ~ methylation	ever_bf ~ methylation + maternal_BMI + maternal_age + parity + mat_smk_preg + maternal_education + social_class + bf_intention + cell counts + SVs	1.32741	1.27447	chr11	64009699	FKBP2;FKBP2;FKBP2
cg19656799	5.27049	2.65251	1.98698	194.511	1.07,35221.14	0.0469243	15.3109	7.07524	2.16402	4.46128e+06	4.24,4699241004802	0.0304631	ever_bf ~ methylation	ever_bf ~ methylation + maternal_BMI + maternal_age + parity + mat_smk_preg + maternal_education + social_class + bf_intention + cell counts + SVs	1.32741	1.27447	chr11	55753849	OR7E5P
cg06745684	-13.6135	4.29713	-3.16804	1.22387e-06	0,0.01	0.00153469	-17.9922	8.31428	-2.16401	1.53497e-08	0,0.18	0.0304637	ever_bf ~ methylation	ever_bf ~ methylation + maternal_BMI + maternal_age + parity + mat_smk_preg + maternal_education + social_class + bf_intention + cell counts + SVs	1.32741	1.27447	chr21	37949239	CLDN14
cg27505492	-0.406261	1.08208	-0.375445	0.666137	0.08,5.55	0.707329	5.28513	2.44236	2.16394	197.379	1.65,23674.37	0.0304687	ever_bf ~ methylation	ever_bf ~ methylation + maternal_BMI + maternal_age + parity + mat_smk_preg + maternal_education + social_class + bf_intention + cell counts + SVs	1.32741	1.27447	chr12	133187045
cg02253978	0.150067	1.45384	0.103221	1.16191	0.07,20.08	0.917787	12.9978	6.00668	2.1639	441462	3.4,57264121266.46	0.0304721	ever_bf ~ methylation	ever_bf ~ methylation + maternal_BMI + maternal_age + parity + mat_smk_preg + maternal_education + social_class + bf_intention + cell counts + SVs	1.32741	1.27447	chr16	66615649	CMTM2
cg04892060	42.5172	22.246	1.91123	2.91726e+18	0.34,2.51832199139293e+37	0.0559748	134.563	62.1864	2.16387	2.75517e+58	320651.48,2.36735415779079e+111	0.0304741	ever_bf ~ methylation	ever_bf ~ methylation + maternal_BMI + maternal_age + parity + mat_smk_preg + maternal_education + social_class + bf_intention + cell counts + SVs	1.32741	1.27447	chr14	75643373	TMED10
cg13626654	-1.97487	2.50559	-0.788185	0.13878	0,18.84	0.430588	-13.9434	6.44375	-2.16386	8.79973e-07	0,0.27	0.0304752	ever_bf ~ methylation	ever_bf ~ methylation + maternal_BMI + maternal_age + parity + mat_smk_preg + maternal_education + social_class + bf_intention + cell counts + SVs	1.32741	1.27447	chr17	80898525	TBCD
cg00947782	-14.404	5.57558	-2.58341	5.55159e-07	0,0.03	0.00978294	-26.0454	12.0366	-2.16385	4.88234e-12	0,0.09	0.0304761	ever_bf ~ methylation	ever_bf ~ methylation + maternal_BMI + maternal_age + parity + mat_smk_preg + maternal_education + social_class + bf_intention + cell counts + SVs	1.32741	1.27447	chr6	30039142	RNF39;RNF39
cg06051576	34.4823	19.6556	1.75433	945089912643474	0.02,5.08886596504748e+31	0.0793743	105.618	48.8103	2.16384	7.3989e+45	20942.03,2.61405990810543e+87	0.0304766	ever_bf ~ methylation	ever_bf ~ methylation + maternal_BMI + maternal_age + parity + mat_smk_preg + maternal_education + social_class + bf_intention + cell counts + SVs	1.32741	1.27447	chr16	2097632	TSC2;NTHL1;TSC2;TSC2
cg19432688	-27.6033	16.8991	-1.63342	1.02811e-12	0,249.38	0.102381	-75.089	34.702	-2.16383	2.45054e-33	0,0	0.0304777	ever_bf ~ methylation	ever_bf ~ methylation + maternal_BMI + maternal_age + parity + mat_smk_preg + maternal_education + social_class + bf_intention + cell counts + SVs	1.32741	1.27447	chr2	1763410
cg01169151	-10.271	6.26264	-1.64004	3.46225e-05	0,7.42	0.100996	-29.3237	13.5519	-2.16381	1.84032e-13	0,0.06	0.030479	ever_bf ~ methylation	ever_bf ~ methylation + maternal_BMI + maternal_age + parity + mat_smk_preg + maternal_education + social_class + bf_intention + cell counts + SVs	1.32741	1.27447	chr2	240415698
cg01975505	-2.50799	1.38565	-1.80997	0.0814321	0.01,1.23	0.0702998	-6.47999	2.99473	-2.1638	0.00153383	0,0.54	0.0304799	ever_bf ~ methylation	ever_bf ~ methylation + maternal_BMI + maternal_age + parity + mat_smk_preg + maternal_education + social_class + bf_intention + cell counts + SVs	1.32741	1.27447	chr19	48497828	ELSPBP1
cg22717227	7.94754	5.98008	1.329	2828.62	0.02,348277103.13	0.183847	37.4209	17.2942	2.16378	1.78518e+16	33.93,9.39301558843898e+30	0.0304811	ever_bf ~ methylation	ever_bf ~ methylation + maternal_BMI + maternal_age + parity + mat_smk_preg + maternal_education + social_class + bf_intention + cell counts + SVs	1.32741	1.27447	chr10	50887568	C10orf53;C10orf53
cg02696790	26.3656	17.7288	1.48716	2.82124e+11	0,3.47945871166208e+26	0.136972	99.8379	46.1405	2.16378	2.2858e+43	12117.77,4.31176086357813e+82	0.0304814	ever_bf ~ methylation	ever_bf ~ methylation + maternal_BMI + maternal_age + parity + mat_smk_preg + maternal_education + social_class + bf_intention + cell counts + SVs	1.32741	1.27447	chr15	75250997	RPP25
cg05198733	26.2178	18.4102	1.42409	2.43356e+11	0,1.14107960385846e+27	0.15442	104.044	48.0852	2.16375	1.53404e+45	17983,1.308615354355e+86	0.0304838	ever_bf ~ methylation	ever_bf ~ methylation + maternal_BMI + maternal_age + parity + mat_smk_preg + maternal_education + social_class + bf_intention + cell counts + SVs	1.32741	1.27447	chr11	58912052	FAM111A;FAM111A;FAM111A;FAM111A;FAM111A
cg26998537	-1.33532	2.52719	-0.528379	0.263075	0,37.26	0.597236	-12.7282	5.88248	-2.16375	2.96629e-06	0,0.3	0.0304838	ever_bf ~ methylation	ever_bf ~ methylation + maternal_BMI + maternal_age + parity + mat_smk_preg + maternal_education + social_class + bf_intention + cell counts + SVs	1.32741	1.27447	chr14	57277366	OTX2
cg04629424	4.97855	3.46999	1.43474	145.263	0.16,130578.62	0.15136	15.9674	7.37956	2.16373	8.60074e+06	4.5,16449315117231.4	0.0304853	ever_bf ~ methylation	ever_bf ~ methylation + maternal_BMI + maternal_age + parity + mat_smk_preg + maternal_education + social_class + bf_intention + cell counts + SVs	1.32741	1.27447	chr12	7020815	LRRC23;LRRC23;LRRC23
cg13447566	-4.28813	1.49612	-2.86617	0.0137305	0,0.26	0.00415473	-8.24584	3.81107	-2.16365	0.000262348	0,0.46	0.030491	ever_bf ~ methylation	ever_bf ~ methylation + maternal_BMI + maternal_age + parity + mat_smk_preg + maternal_education + social_class + bf_intention + cell counts + SVs	1.32741	1.27447	chr9	133801544	FIBCD1;FIBCD1
cg08395009	0.699572	5.06402	0.138145	2.01289	0,41153.33	0.890125	26.7631	12.3695	2.16364	4.19843e+11	12.41,1.41980365842365e+22	0.0304921	ever_bf ~ methylation	ever_bf ~ methylation + maternal_BMI + maternal_age + parity + mat_smk_preg + maternal_education + social_class + bf_intention + cell counts + SVs	1.32741	1.27447	chr4	25680526
cg07911953	-0.667795	1.84436	-0.362074	0.512838	0.01,19.05	0.717297	17.709	8.18488	2.16363	4.90843e+07	5.29,455046077746760	0.0304928	ever_bf ~ methylation	ever_bf ~ methylation + maternal_BMI + maternal_age + parity + mat_smk_preg + maternal_education + social_class + bf_intention + cell counts + SVs	1.32741	1.27447	chr10	76345850	ADK;ADK
cg04609875	-0.350982	1.71982	-0.204081	0.703997	0.02,20.49	0.83829	-12.3429	5.7048	-2.16361	4.3604e-06	0,0.31	0.0304946	ever_bf ~ methylation	ever_bf ~ methylation + maternal_BMI + maternal_age + parity + mat_smk_preg + maternal_education + social_class + bf_intention + cell counts + SVs	1.32741	1.27447	chr12	70763703	KCNMB4
cg25868286	15.1589	10.7533	1.4097	3.83183e+06	0,5454738301164628	0.158629	61.345	28.3532	2.1636	4.38317e+26	321.43,5.97718306606014e+50	0.0304949	ever_bf ~ methylation	ever_bf ~ methylation + maternal_BMI + maternal_age + parity + mat_smk_preg + maternal_education + social_class + bf_intention + cell counts + SVs	1.32741	1.27447	chr17	42092488	TMEM101
cg07063351	27.027	13.5624	1.99279	5.46594e+11	1.56,1.91501662127455e+23	0.046284	79.4136	36.7047	2.16358	3.08227e+34	1758.56,5.40234134882009e+65	0.0304968	ever_bf ~ methylation	ever_bf ~ methylation + maternal_BMI + maternal_age + parity + mat_smk_preg + maternal_education + social_class + bf_intention + cell counts + SVs	1.32741	1.27447	chr19	41060190	SPTBN4;SPTBN4
cg20512713	1.06715	8.05012	0.132563	2.90707	0,20694619.68	0.894539	-53.6518	24.7983	-2.16352	5.0041e-24	0,0.01	0.030501	ever_bf ~ methylation	ever_bf ~ methylation + maternal_BMI + maternal_age + parity + mat_smk_preg + maternal_education + social_class + bf_intention + cell counts + SVs	1.32741	1.27447	chr3	15913970	MIR563
cg27446570	-5.68883	5.3462	-1.06409	0.00338356	0,120.27	0.287289	-27.9673	12.9268	-2.16352	7.14393e-13	0,0.07	0.0305014	ever_bf ~ methylation	ever_bf ~ methylation + maternal_BMI + maternal_age + parity + mat_smk_preg + maternal_education + social_class + bf_intention + cell counts + SVs	1.32741	1.27447	chr1	3809532	C1orf174
cg25446960	120.964	68.441	1.76742	3.41987e+52	0,6.19623155531489e+110	0.0771576	304.703	140.838	2.1635	2.14295e+132	2799439887968.43,1.64041093577439e+252	0.0305028	ever_bf ~ methylation	ever_bf ~ methylation + maternal_BMI + maternal_age + parity + mat_smk_preg + maternal_education + social_class + bf_intention + cell counts + SVs	1.32741	1.27447	chr17	56084791	SFRS1;SFRS1
cg03131092	-2.17197	2.60268	-0.834514	0.113953	0,18.71	0.403991	-17.3905	8.03819	-2.16348	2.80162e-08	0,0.19	0.0305042	ever_bf ~ methylation	ever_bf ~ methylation + maternal_BMI + maternal_age + parity + mat_smk_preg + maternal_education + social_class + bf_intention + cell counts + SVs	1.32741	1.27447	chr19	7682983	KIAA1543;KIAA1543
cg25402610	27.0172	33.2671	0.81213	5.41289e+11	0,1.12454494871254e+40	0.416717	158.166	73.1073	2.16348	4.905e+68	2886740.55,8.33433784232468e+130	0.0305045	ever_bf ~ methylation	ever_bf ~ methylation + maternal_BMI + maternal_age + parity + mat_smk_preg + maternal_education + social_class + bf_intention + cell counts + SVs	1.32741	1.27447	chr7	127807500
cg05115468	2.647	8.84133	0.299389	14.1116	0,473665420.63	0.764643	51.2729	23.6994	2.16347	1.85163e+22	124.24,2.75964433394458e+42	0.0305047	ever_bf ~ methylation	ever_bf ~ methylation + maternal_BMI + maternal_age + parity + mat_smk_preg + maternal_education + social_class + bf_intention + cell counts + SVs	1.32741	1.27447	chr11	62623202	SNORD27;SLC3A2;SLC3A2;SNORD26;SNORD28;SLC3A2;SLC3A2;SLC3A2;SNORD25;SNHG1
cg03935183	-10.3869	4.0679	-2.55338	3.0834e-05	0,0.09	0.0106683	-22.066	10.1994	-2.16347	2.6114e-10	0,0.13	0.0305052	ever_bf ~ methylation	ever_bf ~ methylation + maternal_BMI + maternal_age + parity + mat_smk_preg + maternal_education + social_class + bf_intention + cell counts + SVs	1.32741	1.27447	chr10	8100563	GATA3;GATA3
cg12911256	2.06432	4.85381	0.425298	7.87992	0,106701.35	0.670619	20.7334	9.58342	2.16347	1.01021e+09	7.03,145205437185510304	0.0305053	ever_bf ~ methylation	ever_bf ~ methylation + maternal_BMI + maternal_age + parity + mat_smk_preg + maternal_education + social_class + bf_intention + cell counts + SVs	1.32741	1.27447	chr1	6265879	RNF207
cg03516577	-0.647333	4.25258	-0.152221	0.52344	0,2181.41	0.879013	-27.1585	12.5532	-2.16347	1.60405e-12	0,0.08	0.0305053	ever_bf ~ methylation	ever_bf ~ methylation + maternal_BMI + maternal_age + parity + mat_smk_preg + maternal_education + social_class + bf_intention + cell counts + SVs	1.32741	1.27447	chr3	169245817	MECOM
cg15758480	0.0217406	1.61215	0.0134855	1.02198	0.04,24.08	0.98924	-7.27036	3.36055	-2.16344	0.00069586	0,0.5	0.0305071	ever_bf ~ methylation	ever_bf ~ methylation + maternal_BMI + maternal_age + parity + mat_smk_preg + maternal_education + social_class + bf_intention + cell counts + SVs	1.32741	1.27447	chrY	13914013
cg24865495	-17.0492	9.66856	-1.76336	3.94133e-08	0,6.69	0.0778397	-56.5966	26.1605	-2.16344	2.63281e-25	0,0	0.0305077	ever_bf ~ methylation	ever_bf ~ methylation + maternal_BMI + maternal_age + parity + mat_smk_preg + maternal_education + social_class + bf_intention + cell counts + SVs	1.32741	1.27447	chr11	63912769	MACROD1
cg18463599	4.58776	7.72786	0.593665	98.2737	0,371980767.51	0.552736	-54.2604	25.081	-2.1634	2.7227e-24	0,0.01	0.0305101	ever_bf ~ methylation	ever_bf ~ methylation + maternal_BMI + maternal_age + parity + mat_smk_preg + maternal_education + social_class + bf_intention + cell counts + SVs	1.32741	1.27447	chr12	77459809	E2F7
cg18599361	-0.566463	1.46152	-0.387585	0.567529	0.03,9.96	0.698323	9.06396	4.1897	2.16339	8638.28	2.34,31825486.88	0.0305113	ever_bf ~ methylation	ever_bf ~ methylation + maternal_BMI + maternal_age + parity + mat_smk_preg + maternal_education + social_class + bf_intention + cell counts + SVs	1.32741	1.27447	chr13	113007838
cg14514403	-2.21216	1.41769	-1.56039	0.109464	0.01,1.76	0.118667	-7.15162	3.30578	-2.16337	0.00078359	0,0.51	0.0305129	ever_bf ~ methylation	ever_bf ~ methylation + maternal_BMI + maternal_age + parity + mat_smk_preg + maternal_education + social_class + bf_intention + cell counts + SVs	1.32741	1.27447	chrX	25034220	ARX
cg10626383	2.87307	22.1039	0.12998	17.6912	0,1.15612231094378e+20	0.896582	-124.435	57.5203	-2.16332	9.08964e-55	0,0	0.0305162	ever_bf ~ methylation	ever_bf ~ methylation + maternal_BMI + maternal_age + parity + mat_smk_preg + maternal_education + social_class + bf_intention + cell counts + SVs	1.32741	1.27447	chr7	32529861	LSM5;LSM5;LSM5;LSM5
cg15836599	-5.10222	3.70244	-1.37807	0.00608321	0,8.62	0.168182	-19.0334	8.79823	-2.16332	5.41886e-09	0,0.17	0.0305167	ever_bf ~ methylation	ever_bf ~ methylation + maternal_BMI + maternal_age + parity + mat_smk_preg + maternal_education + social_class + bf_intention + cell counts + SVs	1.32741	1.27447	chr10	38387705	ZNF37A;ZNF37A
cg03092825	1.96055	3.80092	0.51581	7.10325	0,12214.29	0.605987	32.0014	14.793	2.16329	7.90734e+13	20.23,3.09067784105425e+26	0.0305192	ever_bf ~ methylation	ever_bf ~ methylation + maternal_BMI + maternal_age + parity + mat_smk_preg + maternal_education + social_class + bf_intention + cell counts + SVs	1.32741	1.27447	chr2	58768112
cg12538950	4.561	3.09446	1.47392	95.6787	0.22,41197.51	0.140502	15.8079	7.30737	2.16328	7.33293e+06	4.42,12174007526613.2	0.0305196	ever_bf ~ methylation	ever_bf ~ methylation + maternal_BMI + maternal_age + parity + mat_smk_preg + maternal_education + social_class + bf_intention + cell counts + SVs	1.32741	1.27447	chr11	74022910	P4HA3
cg08101193	-2.04718	1.7709	-1.15601	0.129098	0,4.15	0.247677	-9.22018	4.26215	-2.16327	9.90208e-05	0,0.42	0.0305203	ever_bf ~ methylation	ever_bf ~ methylation + maternal_BMI + maternal_age + parity + mat_smk_preg + maternal_education + social_class + bf_intention + cell counts + SVs	1.32741	1.27447	chr11	6290951	CCKBR
cg22561013	-6.0644	3.91473	-1.54912	0.00232416	0,5	0.121352	-20.3975	9.42916	-2.16324	1.38506e-09	0,0.15	0.0305229	ever_bf ~ methylation	ever_bf ~ methylation + maternal_BMI + maternal_age + parity + mat_smk_preg + maternal_education + social_class + bf_intention + cell counts + SVs	1.32741	1.27447	chr10	11369045	CUGBP2;CUGBP2;CUGBP2;CUGBP2
cg19732886	4.60481	4.38765	1.04949	99.9638	0.02,542856.13	0.293951	21.8599	10.1052	2.16323	3.11632e+09	7.8,1245615393726306560	0.0305236	ever_bf ~ methylation	ever_bf ~ methylation + maternal_BMI + maternal_age + parity + mat_smk_preg + maternal_education + social_class + bf_intention + cell counts + SVs	1.32741	1.27447	chr10	101872003
cg21973687	-2.7801	2.93909	-0.945903	0.0620326	0,19.7	0.344198	-21.5571	9.9653	-2.16321	4.34395e-10	0,0.13	0.0305248	ever_bf ~ methylation	ever_bf ~ methylation + maternal_BMI + maternal_age + parity + mat_smk_preg + maternal_education + social_class + bf_intention + cell counts + SVs	1.32741	1.27447	chr6	148142629
cg06807993	8.06168	20.273	0.397656	3170.6	0,5.72622545117992e+20	0.690884	90.142	41.671	2.16318	1.40659e+39	4753.99,4.16178274275942e+74	0.0305273	ever_bf ~ methylation	ever_bf ~ methylation + maternal_BMI + maternal_age + parity + mat_smk_preg + maternal_education + social_class + bf_intention + cell counts + SVs	1.32741	1.27447	chr17	79099785	MIR657;AATK;MIR338
cg02275035	-1.67542	2.37091	-0.706654	0.18723	0,19.52	0.479781	-11.7509	5.43229	-2.16315	7.88257e-06	0,0.33	0.0305298	ever_bf ~ methylation	ever_bf ~ methylation + maternal_BMI + maternal_age + parity + mat_smk_preg + maternal_education + social_class + bf_intention + cell counts + SVs	1.32741	1.27447	chr14	70327025
cg18727637	1.67612	2.65972	0.630187	5.3448	0.03,981.6	0.528572	15.5818	7.20332	2.16314	5.84918e+06	4.32,7919182757404.78	0.0305301	ever_bf ~ methylation	ever_bf ~ methylation + maternal_BMI + maternal_age + parity + mat_smk_preg + maternal_education + social_class + bf_intention + cell counts + SVs	1.32741	1.27447	chr14	103744086
cg16290275	5.28887	2.92193	1.81006	198.12	0.65,60831.26	0.0702864	14.1423	6.53786	2.16314	1.38654e+06	3.77,509415411633.05	0.0305303	ever_bf ~ methylation	ever_bf ~ methylation + maternal_BMI + maternal_age + parity + mat_smk_preg + maternal_education + social_class + bf_intention + cell counts + SVs	1.32741	1.27447	chr1	208042910
cg14032244	8.85575	4.43888	1.99504	7014.62	1.17,42117096.65	0.0460385	24.9512	11.5349	2.16312	6.8578e+10	10.41,4.51697444161614e+20	0.0305321	ever_bf ~ methylation	ever_bf ~ methylation + maternal_BMI + maternal_age + parity + mat_smk_preg + maternal_education + social_class + bf_intention + cell counts + SVs	1.32741	1.27447	chr19	12950151	MAST1
cg19432993	-2.66713	1.74181	-1.53124	0.0694512	0,2.11	0.12571	-7.99019	3.69392	-2.16307	0.00033877	0,0.47	0.0305361	ever_bf ~ methylation	ever_bf ~ methylation + maternal_BMI + maternal_age + parity + mat_smk_preg + maternal_education + social_class + bf_intention + cell counts + SVs	1.32741	1.27447	chr7	27143287	HOXA2
cg06983174	0.249135	1.73967	0.143208	1.28291	0.04,38.82	0.886126	14.3926	6.65383	2.16306	1.78092e+06	3.86,821286076559.89	0.0305364	ever_bf ~ methylation	ever_bf ~ methylation + maternal_BMI + maternal_age + parity + mat_smk_preg + maternal_education + social_class + bf_intention + cell counts + SVs	1.32741	1.27447	chr8	56433594	XKR4
cg12208353	-0.022964	4.13879	-0.00554847	0.977298	0,3258.65	0.995573	33.11	15.307	2.16306	239590136888057	22.38,2.5648612753004e+27	0.0305368	ever_bf ~ methylation	ever_bf ~ methylation + maternal_BMI + maternal_age + parity + mat_smk_preg + maternal_education + social_class + bf_intention + cell counts + SVs	1.32741	1.27447	chr2	152527013	NEB;NEB;NEB
cg04987071	-0.391117	2.03988	-0.191735	0.676301	0.01,36.86	0.84795	12.926	5.97584	2.16304	410859	3.36,50168837775.15	0.0305379	ever_bf ~ methylation	ever_bf ~ methylation + maternal_BMI + maternal_age + parity + mat_smk_preg + maternal_education + social_class + bf_intention + cell counts + SVs	1.32741	1.27447	chr16	4000839
cg01706566	1.73479	2.21107	0.784597	5.66776	0.07,432.02	0.43269	14.4785	6.69368	2.16301	1.94058e+06	3.89,967632754328.08	0.0305405	ever_bf ~ methylation	ever_bf ~ methylation + maternal_BMI + maternal_age + parity + mat_smk_preg + maternal_education + social_class + bf_intention + cell counts + SVs	1.32741	1.27447	chr8	26239922	BNIP3L
cg27254348	-2.19952	1.55685	-1.4128	0.110857	0.01,2.34	0.157714	-10.5742	4.88868	-2.16301	2.55662e-05	0,0.37	0.0305408	ever_bf ~ methylation	ever_bf ~ methylation + maternal_BMI + maternal_age + parity + mat_smk_preg + maternal_education + social_class + bf_intention + cell counts + SVs	1.32741	1.27447	chr10	112443773	RBM20
cg09680447	21.2992	8.56329	2.48727	1.7788e+09	91.39,34621332637420472	0.0128727	43.6543	20.1823	2.163	9.09501e+18	60.16,1.37505199200875e+36	0.0305414	ever_bf ~ methylation	ever_bf ~ methylation + maternal_BMI + maternal_age + parity + mat_smk_preg + maternal_education + social_class + bf_intention + cell counts + SVs	1.32741	1.27447	chr4	1037615
cg03918288	-2.67786	2.8633	-0.935235	0.0687104	0,18.81	0.349667	-16.0593	7.42462	-2.16298	1.06052e-07	0,0.22	0.0305424	ever_bf ~ methylation	ever_bf ~ methylation + maternal_BMI + maternal_age + parity + mat_smk_preg + maternal_education + social_class + bf_intention + cell counts + SVs	1.32741	1.27447	chr8	145101324	SPATC1;SPATC1
cg24775300	-1.1384	2.05161	-0.554881	0.320332	0.01,17.86	0.578976	-13.2039	6.1045	-2.16297	1.84346e-06	0,0.29	0.0305433	ever_bf ~ methylation	ever_bf ~ methylation + maternal_BMI + maternal_age + parity + mat_smk_preg + maternal_education + social_class + bf_intention + cell counts + SVs	1.32741	1.27447	chr12	3104055	TEAD4;TEAD4;TEAD4
cg20974621	10.4897	6.99034	1.5006	35943.4	0.04,32056277225.63	0.133459	32.1829	14.8791	2.16296	9.48116e+13	20.49,4.38717795835006e+26	0.0305439	ever_bf ~ methylation	ever_bf ~ methylation + maternal_BMI + maternal_age + parity + mat_smk_preg + maternal_education + social_class + bf_intention + cell counts + SVs	1.32741	1.27447	chr3	42815945	CCDC13
cg00725162	-1.63551	2.72319	-0.600587	0.194853	0,40.53	0.548115	-13.9913	6.46862	-2.16295	8.38807e-07	0,0.27	0.0305453	ever_bf ~ methylation	ever_bf ~ methylation + maternal_BMI + maternal_age + parity + mat_smk_preg + maternal_education + social_class + bf_intention + cell counts + SVs	1.32741	1.27447	chr22	45018185
cg06712846	-2.03638	1.37398	-1.4821	0.130501	0.01,1.93	0.138313	-11.3605	5.25234	-2.16293	1.1647e-05	0,0.34	0.0305463	ever_bf ~ methylation	ever_bf ~ methylation + maternal_BMI + maternal_age + parity + mat_smk_preg + maternal_education + social_class + bf_intention + cell counts + SVs	1.32741	1.27447	chr4	138864252
cg22641201	0.774645	6.16958	0.125559	2.16982	0,387324.34	0.900081	-41.8711	19.3589	-2.16288	6.54058e-19	0,0.02	0.0305502	ever_bf ~ methylation	ever_bf ~ methylation + maternal_BMI + maternal_age + parity + mat_smk_preg + maternal_education + social_class + bf_intention + cell counts + SVs	1.32741	1.27447	chr10	60401105	BICC1
cg15416279	2.73436	6.38247	0.428417	15.3998	0,4172405.62	0.668348	31.1865	14.4191	2.16285	3.50044e+13	18.63,6.5757154231189e+25	0.0305524	ever_bf ~ methylation	ever_bf ~ methylation + maternal_BMI + maternal_age + parity + mat_smk_preg + maternal_education + social_class + bf_intention + cell counts + SVs	1.32741	1.27447	chr5	3606795
cg09607658	0.206089	5.60305	0.0367816	1.22886	0,72263.62	0.970659	32.1193	14.8505	2.16284	8.89647e+13	20.33,3.89225705976196e+26	0.0305532	ever_bf ~ methylation	ever_bf ~ methylation + maternal_BMI + maternal_age + parity + mat_smk_preg + maternal_education + social_class + bf_intention + cell counts + SVs	1.32741	1.27447	chr6	551230	EXOC2
cg00465247	-2.33521	1.35706	-1.72078	0.0967898	0.01,1.38	0.0852899	-6.27899	2.90312	-2.16284	0.00187529	0,0.55	0.0305534	ever_bf ~ methylation	ever_bf ~ methylation + maternal_BMI + maternal_age + parity + mat_smk_preg + maternal_education + social_class + bf_intention + cell counts + SVs	1.32741	1.27447	chr13	50703477
cg14375282	77.7652	25.0319	3.10664	5.92904e+33	2920202239384.78,1.20380336850206e+55	0.00189224	128.286	59.3149	2.16279	5.17274e+55	167449.57,1.59792521430053e+106	0.0305574	ever_bf ~ methylation	ever_bf ~ methylation + maternal_BMI + maternal_age + parity + mat_smk_preg + maternal_education + social_class + bf_intention + cell counts + SVs	1.32741	1.27447	chr17	25981923
cg07355446	4.84522	9.01021	0.537748	127.131	0,5941483487.37	0.590751	48.6394	22.4893	2.16278	1.32988e+21	95.62,1.84958780405075e+40	0.0305581	ever_bf ~ methylation	ever_bf ~ methylation + maternal_BMI + maternal_age + parity + mat_smk_preg + maternal_education + social_class + bf_intention + cell counts + SVs	1.32741	1.27447	chr5	175816524	NOP16;HIGD2A
cg12154045	-4.32606	1.59666	-2.70945	0.0132195	0,0.3	0.00673944	-7.89697	3.65141	-2.16272	0.000371867	0,0.48	0.030563	ever_bf ~ methylation	ever_bf ~ methylation + maternal_BMI + maternal_age + parity + mat_smk_preg + maternal_education + social_class + bf_intention + cell counts + SVs	1.32741	1.27447	chr19	1465556	APC2
cg08782002	0.629404	1.5872	0.39655	1.87649	0.08,42.11	0.691699	9.19438	4.25132	2.16271	9841.68	2.37,40913625.81	0.0305634	ever_bf ~ methylation	ever_bf ~ methylation + maternal_BMI + maternal_age + parity + mat_smk_preg + maternal_education + social_class + bf_intention + cell counts + SVs	1.32741	1.27447	chr17	61847885	CCDC47
cg26265468	5.02285	3.91737	1.2822	151.843	0.07,328038.18	0.199772	26.0068	12.0251	2.16271	1.97073e+11	11.45,3.39336214418013e+21	0.0305638	ever_bf ~ methylation	ever_bf ~ methylation + maternal_BMI + maternal_age + parity + mat_smk_preg + maternal_education + social_class + bf_intention + cell counts + SVs	1.32741	1.27447	chr19	20189702	ZNF90
cg24431734	-3.51968	2.48998	-1.41354	0.029609	0,3.9	0.157498	-14.5159	6.71194	-2.1627	4.96386e-07	0,0.26	0.0305643	ever_bf ~ methylation	ever_bf ~ methylation + maternal_BMI + maternal_age + parity + mat_smk_preg + maternal_education + social_class + bf_intention + cell counts + SVs	1.32741	1.27447	chr2	236413327	AGAP1;AGAP1
cg27406664	3.59113	2.41129	1.4893	36.275	0.32,4093.9	0.136409	14.2402	6.58452	2.16269	1.52918e+06	3.8,615623734700.96	0.0305654	ever_bf ~ methylation	ever_bf ~ methylation + maternal_BMI + maternal_age + parity + mat_smk_preg + maternal_education + social_class + bf_intention + cell counts + SVs	1.32741	1.27447	chr17	2294951	MNT
cg02955940	1.89925	3.16664	0.599769	6.68091	0.01,3313.87	0.54866	22.1516	10.2426	2.16268	4.17173e+09	7.97,2182856756881173248	0.0305654	ever_bf ~ methylation	ever_bf ~ methylation + maternal_BMI + maternal_age + parity + mat_smk_preg + maternal_education + social_class + bf_intention + cell counts + SVs	1.32741	1.27447	chr4	47841314	CORIN
cg00025044	-1.48322	2.93895	-0.504678	0.226905	0,72.03	0.613785	16.0711	7.43123	2.16264	9.54094e+06	4.51,20192122456048.3	0.0305686	ever_bf ~ methylation	ever_bf ~ methylation + maternal_BMI + maternal_age + parity + mat_smk_preg + maternal_education + social_class + bf_intention + cell counts + SVs	1.32741	1.27447	chr10	50716478	ERCC6
cg12037324	-1.34684	1.32253	-1.01838	0.26006	0.02,3.47	0.308497	12.3853	5.72701	2.16261	239253	3.19,17938348750.07	0.0305713	ever_bf ~ methylation	ever_bf ~ methylation + maternal_BMI + maternal_age + parity + mat_smk_preg + maternal_education + social_class + bf_intention + cell counts + SVs	1.32741	1.27447	chr2	139436940	NXPH2
cg10509692	2.14579	3.50895	0.611518	8.54877	0.01,8294.35	0.540857	19.0448	8.80645	2.16259	1.86656e+08	5.95,5851172956721997	0.0305724	ever_bf ~ methylation	ever_bf ~ methylation + maternal_BMI + maternal_age + parity + mat_smk_preg + maternal_education + social_class + bf_intention + cell counts + SVs	1.32741	1.27447	chr18	7231086	LRRC30
cg09090582	-0.984213	1.23236	-0.798638	0.373733	0.03,4.18	0.4245	-5.70338	2.63733	-2.16256	0.00333468	0,0.59	0.0305749	ever_bf ~ methylation	ever_bf ~ methylation + maternal_BMI + maternal_age + parity + mat_smk_preg + maternal_education + social_class + bf_intention + cell counts + SVs	1.32741	1.27447	chr7	155324691	CNPY1
cg27542552	20.0712	10.1784	1.97194	5.20964e+08	1.13,240355991499128640	0.0486169	75.3677	34.8511	2.16256	5.39233e+32	1163.83,2.49839773572577e+62	0.030575	ever_bf ~ methylation	ever_bf ~ methylation + maternal_BMI + maternal_age + parity + mat_smk_preg + maternal_education + social_class + bf_intention + cell counts + SVs	1.32741	1.27447	chr19	11689488	ACP5;ACP5;ACP5;ACP5;ACP5
cg16787483	-1.77278	1.49469	-1.18605	0.16986	0.01,3.18	0.235602	-7.15978	3.3108	-2.16255	0.000777225	0,0.51	0.0305754	ever_bf ~ methylation	ever_bf ~ methylation + maternal_BMI + maternal_age + parity + mat_smk_preg + maternal_education + social_class + bf_intention + cell counts + SVs	1.32741	1.27447	chr13	88328251	SLITRK5
cg05479662	4.41191	2.57861	1.71096	82.4268	0.53,12912.96	0.0870876	12.8745	5.95344	2.16254	390251	3.34,45605431957.15	0.0305767	ever_bf ~ methylation	ever_bf ~ methylation + maternal_BMI + maternal_age + parity + mat_smk_preg + maternal_education + social_class + bf_intention + cell counts + SVs	1.32741	1.27447	chr8	47347811
cg00095629	-2.24053	2.34363	-0.956007	0.106402	0,10.52	0.339069	10.3848	4.80213	2.16254	32363.2	2.64,396006854.04	0.0305768	ever_bf ~ methylation	ever_bf ~ methylation + maternal_BMI + maternal_age + parity + mat_smk_preg + maternal_education + social_class + bf_intention + cell counts + SVs	1.32741	1.27447	chr6	168811070
cg24061125	0.691765	2.53585	0.272794	1.99724	0.01,287.73	0.785011	-12.5979	5.82554	-2.16252	3.37926e-06	0,0.31	0.0305781	ever_bf ~ methylation	ever_bf ~ methylation + maternal_BMI + maternal_age + parity + mat_smk_preg + maternal_education + social_class + bf_intention + cell counts + SVs	1.32741	1.27447	chr14	97165167
cg10626236	0.205629	1.66616	0.123415	1.2283	0.05,32.18	0.901778	8.57476	3.96518	2.16252	5296.29	2.23,12566046.23	0.0305784	ever_bf ~ methylation	ever_bf ~ methylation + maternal_BMI + maternal_age + parity + mat_smk_preg + maternal_education + social_class + bf_intention + cell counts + SVs	1.32741	1.27447	chr1	1631100	MMP23A;CDK11B;CDK11B;CDK11B;CDK11B;CDK11B;CDK11B
cg18317022	-0.377925	13.4708	-0.028055	0.685282	0,200670414796.98	0.977618	-79.4772	36.7523	-2.16251	3.04433e-35	0,0	0.0305789	ever_bf ~ methylation	ever_bf ~ methylation + maternal_BMI + maternal_age + parity + mat_smk_preg + maternal_education + social_class + bf_intention + cell counts + SVs	1.32741	1.27447	chr19	48017995	NAPA
cg26529778	-5.04541	5.16537	-0.976775	0.00643883	0,160.57	0.32868	-27.3063	12.6273	-2.16248	1.38365e-12	0,0.08	0.0305812	ever_bf ~ methylation	ever_bf ~ methylation + maternal_BMI + maternal_age + parity + mat_smk_preg + maternal_education + social_class + bf_intention + cell counts + SVs	1.32741	1.27447	chr18	31659655	NOL4
cg03207667	1.55944	2.15959	0.7221	4.75616	0.07,327.75	0.470233	-13.0951	6.05561	-2.16247	2.05535e-06	0,0.29	0.0305821	ever_bf ~ methylation	ever_bf ~ methylation + maternal_BMI + maternal_age + parity + mat_smk_preg + maternal_education + social_class + bf_intention + cell counts + SVs	1.32741	1.27447	chr10	134371847	INPP5A
cg17080163	-5.15739	2.77307	-1.85982	0.00575669	0,1.32	0.0629115	-14.7516	6.82168	-2.16246	3.92152e-07	0,0.25	0.0305827	ever_bf ~ methylation	ever_bf ~ methylation + maternal_BMI + maternal_age + parity + mat_smk_preg + maternal_education + social_class + bf_intention + cell counts + SVs	1.32741	1.27447	chr2	123418757
cg22040202	0.540206	1.58745	0.340297	1.71636	0.08,38.54	0.733633	7.5187	3.47693	2.16245	1842.17	2.02,1678618.86	0.0305833	ever_bf ~ methylation	ever_bf ~ methylation + maternal_BMI + maternal_age + parity + mat_smk_preg + maternal_education + social_class + bf_intention + cell counts + SVs	1.32741	1.27447	chr2	241611931
cg10492836	1.86849	1.782	1.04854	6.47853	0.2,212.98	0.294391	8.283	3.83042	2.16243	3956.03	2.17,7207383.5	0.0305854	ever_bf ~ methylation	ever_bf ~ methylation + maternal_BMI + maternal_age + parity + mat_smk_preg + maternal_education + social_class + bf_intention + cell counts + SVs	1.32741	1.27447	chr10	134801824
cg06332304	-4.22576	3.20168	-1.31986	0.0146142	0,7.76	0.186883	-17.073	7.89529	-2.16243	3.84862e-08	0,0.2	0.0305854	ever_bf ~ methylation	ever_bf ~ methylation + maternal_BMI + maternal_age + parity + mat_smk_preg + maternal_education + social_class + bf_intention + cell counts + SVs	1.32741	1.27447	chr10	126782397	CTBP2;CTBP2
cg09556286	-1.89595	1.58675	-1.19486	0.150176	0.01,3.37	0.232141	-12.2297	5.65558	-2.16242	4.88309e-06	0,0.32	0.0305858	ever_bf ~ methylation	ever_bf ~ methylation + maternal_BMI + maternal_age + parity + mat_smk_preg + maternal_education + social_class + bf_intention + cell counts + SVs	1.32741	1.27447	chr6	47010177	GPR110;GPR110
cg18359530	2.15405	2.8747	0.749313	8.61966	0.03,2412.58	0.453669	17.6004	8.13928	2.1624	4.40293e+07	5.19,373280897663887	0.0305875	ever_bf ~ methylation	ever_bf ~ methylation + maternal_BMI + maternal_age + parity + mat_smk_preg + maternal_education + social_class + bf_intention + cell counts + SVs	1.32741	1.27447	chr5	77945219	LHFPL2
cg01983248	-0.400236	1.57381	-0.254311	0.670162	0.03,14.65	0.799256	9.68158	4.47728	2.16238	16019.7	2.47,103702782.74	0.0305889	ever_bf ~ methylation	ever_bf ~ methylation + maternal_BMI + maternal_age + parity + mat_smk_preg + maternal_education + social_class + bf_intention + cell counts + SVs	1.32741	1.27447	chr5	43482804	C5orf28
cg07694025	-0.0451196	12.4732	-0.00361733	0.955883	0,39607983905.4	0.997114	-66.4591	30.7345	-2.16236	1.37146e-29	0,0	0.0305901	ever_bf ~ methylation	ever_bf ~ methylation + maternal_BMI + maternal_age + parity + mat_smk_preg + maternal_education + social_class + bf_intention + cell counts + SVs	1.32741	1.27447	chr4	154709441	SFRP2
cg09608716	-36.4931	25.9694	-1.40524	1.41656e-16	0,1806484.14	0.159951	-120.993	55.9539	-2.16236	2.84191e-53	0,0	0.0305903	ever_bf ~ methylation	ever_bf ~ methylation + maternal_BMI + maternal_age + parity + mat_smk_preg + maternal_education + social_class + bf_intention + cell counts + SVs	1.32741	1.27447	chr16	88455742
cg19511817	12.752	7.272	1.75357	345234	0.22,534764324944.42	0.0795037	49.4637	22.875	2.16235	3.03262e+21	102.38,8.98328523016127e+40	0.0305916	ever_bf ~ methylation	ever_bf ~ methylation + maternal_BMI + maternal_age + parity + mat_smk_preg + maternal_education + social_class + bf_intention + cell counts + SVs	1.32741	1.27447	chr16	14918783	ABCC6P2
cg14479567	2.8383	2.98021	0.952383	17.0867	0.05,5881.12	0.340903	21.992	10.1705	2.16234	3.55644e+09	7.83,1615527320128712448	0.0305923	ever_bf ~ methylation	ever_bf ~ methylation + maternal_BMI + maternal_age + parity + mat_smk_preg + maternal_education + social_class + bf_intention + cell counts + SVs	1.32741	1.27447	chr18	911318	ADCYAP1;ADCYAP1
cg07663732	2.88368	2.14658	1.34338	17.8799	0.27,1201.09	0.179149	14.9788	6.92723	2.16231	3.20048e+06	4.06,2522265863938.32	0.0305943	ever_bf ~ methylation	ever_bf ~ methylation + maternal_BMI + maternal_age + parity + mat_smk_preg + maternal_education + social_class + bf_intention + cell counts + SVs	1.32741	1.27447	chr19	41882741	TMEM91;TMEM91;TMEM91;TMEM91;TMEM91;TMEM91;TMEM91;TMEM91;TMEM91;TMEM91
cg21698879	-3.71272	1.65526	-2.24298	0.0244112	0,0.63	0.0248978	-7.75505	3.58649	-2.16229	0.000428575	0,0.48	0.0305956	ever_bf ~ methylation	ever_bf ~ methylation + maternal_BMI + maternal_age + parity + mat_smk_preg + maternal_education + social_class + bf_intention + cell counts + SVs	1.32741	1.27447	chr6	32496326	HLA-DRB5
cg23418465	-10.1399	3.50226	-2.89524	3.94744e-05	0,0.04	0.00378873	-17.2265	7.9671	-2.16221	3.30071e-08	0,0.2	0.030602	ever_bf ~ methylation	ever_bf ~ methylation + maternal_BMI + maternal_age + parity + mat_smk_preg + maternal_education + social_class + bf_intention + cell counts + SVs	1.32741	1.27447	chr3	126239121
cg07083272	1.73399	2.36128	0.734343	5.66322	0.06,579.47	0.46274	-14.3001	6.61364	-2.16221	6.15962e-07	0,0.26	0.0306021	ever_bf ~ methylation	ever_bf ~ methylation + maternal_BMI + maternal_age + parity + mat_smk_preg + maternal_education + social_class + bf_intention + cell counts + SVs	1.32741	1.27447	chr10	72084636	LRRC20;LRRC20;LRRC20
cg07571638	-2.33584	2.04567	-1.14185	0.0967293	0,5.33	0.253517	-9.38525	4.34061	-2.1622	8.39532e-05	0,0.42	0.0306029	ever_bf ~ methylation	ever_bf ~ methylation + maternal_BMI + maternal_age + parity + mat_smk_preg + maternal_education + social_class + bf_intention + cell counts + SVs	1.32741	1.27447	chr10	682871	DIP2C
cg16549151	-0.626432	4.32049	-0.144991	0.534496	0,2544.62	0.884718	24.184	11.1849	2.1622	3.18416e+10	9.6,1.05634282506559e+20	0.030603	ever_bf ~ methylation	ever_bf ~ methylation + maternal_BMI + maternal_age + parity + mat_smk_preg + maternal_education + social_class + bf_intention + cell counts + SVs	1.32741	1.27447	chr10	1713900	ADARB2
cg15868421	14.8315	16.4754	0.900219	2.76213e+06	0,2.92029074390097e+20	0.368004	-101.391	46.8933	-2.16216	9.25795e-45	0,0	0.0306057	ever_bf ~ methylation	ever_bf ~ methylation + maternal_BMI + maternal_age + parity + mat_smk_preg + maternal_education + social_class + bf_intention + cell counts + SVs	1.32741	1.27447	chr11	46368810	DGKZ;DGKZ;DGKZ
cg03315456	1.49149	2.58659	0.576626	4.44373	0.03,707.13	0.564192	13.9732	6.46268	2.16214	1.17078e+06	3.69,371208340905.34	0.0306077	ever_bf ~ methylation	ever_bf ~ methylation + maternal_BMI + maternal_age + parity + mat_smk_preg + maternal_education + social_class + bf_intention + cell counts + SVs	1.32741	1.27447	chr4	57525626	HOPX;HOPX;HOPX
cg12842420	5.93876	4.81012	1.23464	379.466	0.03,4716583.07	0.216964	21.9698	10.1612	2.16212	3.47833e+09	7.8,1551632341749064448	0.0306088	ever_bf ~ methylation	ever_bf ~ methylation + maternal_BMI + maternal_age + parity + mat_smk_preg + maternal_education + social_class + bf_intention + cell counts + SVs	1.32741	1.27447	chr8	12426340
cg26592411	55.6327	23.6166	2.35566	1.44868e+24	11430.77,1.83598519599627e+44	0.01849	152.504	70.5343	2.16212	1.70397e+66	1554057.76,1.86833820539139e+126	0.0306089	ever_bf ~ methylation	ever_bf ~ methylation + maternal_BMI + maternal_age + parity + mat_smk_preg + maternal_education + social_class + bf_intention + cell counts + SVs	1.32741	1.27447	chr6	125622976	HDDC2
cg19145858	7.61487	3.77697	2.01613	2028.14	1.24,3327496.28	0.043786	27.8722	12.8912	2.16211	1.27276e+12	13.54,1.19667179714536e+23	0.0306098	ever_bf ~ methylation	ever_bf ~ methylation + maternal_BMI + maternal_age + parity + mat_smk_preg + maternal_education + social_class + bf_intention + cell counts + SVs	1.32741	1.27447	chr7	129781681
cg13801271	39.6346	15.4581	2.564	1.63339e+17	11346.39,2.35137361498251e+30	0.0103475	72.2892	33.4347	2.1621	2.48211e+31	860.29,7.16137829805415e+59	0.0306102	ever_bf ~ methylation	ever_bf ~ methylation + maternal_BMI + maternal_age + parity + mat_smk_preg + maternal_education + social_class + bf_intention + cell counts + SVs	1.32741	1.27447	chr19	47017048
cg25260564	-6.77983	4.28399	-1.5826	0.00113646	0,5.04	0.113513	-19.5178	9.02725	-2.1621	3.33817e-09	0,0.16	0.0306102	ever_bf ~ methylation	ever_bf ~ methylation + maternal_BMI + maternal_age + parity + mat_smk_preg + maternal_education + social_class + bf_intention + cell counts + SVs	1.32741	1.27447	chr10	133985960	JAKMIP3
cg00283030	-5.96567	2.91315	-2.04784	0.00256533	0,0.77	0.0405756	-16.8564	7.79652	-2.16204	4.77927e-08	0,0.21	0.0306151	ever_bf ~ methylation	ever_bf ~ methylation + maternal_BMI + maternal_age + parity + mat_smk_preg + maternal_education + social_class + bf_intention + cell counts + SVs	1.32741	1.27447	chr2	132056444	LOC440910
cg17181158	135.072	54.8669	2.46182	4.58253e+58	906732377538.1,2.3159633774567e+105	0.0138235	255.584	118.216	2.16201	9.96883e+110	23499518683.04,4.22891637574278e+211	0.0306178	ever_bf ~ methylation	ever_bf ~ methylation + maternal_BMI + maternal_age + parity + mat_smk_preg + maternal_education + social_class + bf_intention + cell counts + SVs	1.32741	1.27447	chr17	18684542	FAM18B
cg07651189	-2.44598	1.25649	-1.94667	0.0866412	0.01,1.02	0.0515741	-8.64497	3.9987	-2.16194	0.00017601	0,0.45	0.0306224	ever_bf ~ methylation	ever_bf ~ methylation + maternal_BMI + maternal_age + parity + mat_smk_preg + maternal_education + social_class + bf_intention + cell counts + SVs	1.32741	1.27447	chr4	88753434	MEPE
cg23169883	1.47204	1.12275	1.31111	4.35812	0.48,39.36	0.189821	7.68309	3.55379	2.16194	2171.31	2.05,2300194.19	0.0306225	ever_bf ~ methylation	ever_bf ~ methylation + maternal_BMI + maternal_age + parity + mat_smk_preg + maternal_education + social_class + bf_intention + cell counts + SVs	1.32741	1.27447	chr10	72435301	ADAMTS14;ADAMTS14
cg13828794	14.3736	5.33935	2.69201	1.74727e+06	49.82,61278417951.46	0.00710235	38.0547	17.6024	2.1619	3.36481e+16	34.95,3.23923431192745e+31	0.0306256	ever_bf ~ methylation	ever_bf ~ methylation + maternal_BMI + maternal_age + parity + mat_smk_preg + maternal_education + social_class + bf_intention + cell counts + SVs	1.32741	1.27447	chr4	157997880	GLRB;GLRB;GLRB
cg13263723	-0.630927	2.16389	-0.291571	0.532099	0.01,36.98	0.770615	12.6569	5.85451	2.1619	313916	3.26,30218702035.02	0.0306258	ever_bf ~ methylation	ever_bf ~ methylation + maternal_BMI + maternal_age + parity + mat_smk_preg + maternal_education + social_class + bf_intention + cell counts + SVs	1.32741	1.27447	chr2	143304749
cg12214003	6.92269	4.67282	1.48148	1015.05	0.11,9639907.16	0.138479	25.5772	11.8309	2.16189	1.28242e+11	10.9,1.50914516054204e+21	0.0306267	ever_bf ~ methylation	ever_bf ~ methylation + maternal_BMI + maternal_age + parity + mat_smk_preg + maternal_education + social_class + bf_intention + cell counts + SVs	1.32741	1.27447	chr2	235859792	SH3BP4
cg19870698	17.8645	30.8046	0.57993	5.73416e+07	0,9.54790247402521e+33	0.561962	157.862	73.0209	2.16187	3.61792e+68	2522229.91,5.18958894530001e+130	0.0306283	ever_bf ~ methylation	ever_bf ~ methylation + maternal_BMI + maternal_age + parity + mat_smk_preg + maternal_education + social_class + bf_intention + cell counts + SVs	1.32741	1.27447	chr14	95239570
cg02997409	-1.55395	1.01278	-1.53434	0.211412	0.03,1.54	0.124946	-7.58646	3.50931	-2.16181	0.000507275	0,0.49	0.030633	ever_bf ~ methylation	ever_bf ~ methylation + maternal_BMI + maternal_age + parity + mat_smk_preg + maternal_education + social_class + bf_intention + cell counts + SVs	1.32741	1.27447	chr10	4066531
cg24453664	0.431534	1.89766	0.227404	1.53962	0.04,63.49	0.82011	-13.0062	6.01646	-2.16177	2.24638e-06	0,0.3	0.030636	ever_bf ~ methylation	ever_bf ~ methylation + maternal_BMI + maternal_age + parity + mat_smk_preg + maternal_education + social_class + bf_intention + cell counts + SVs	1.32741	1.27447	chr11	33758413	CD59;CD59;CD59;CD59
cg21182649	11.344	21.127	0.536942	84455.8	0,8.13415987500268e+22	0.591308	123.671	57.2082	2.16177	5.12352e+53	103023.91,2.54799379270788e+102	0.0306362	ever_bf ~ methylation	ever_bf ~ methylation + maternal_BMI + maternal_age + parity + mat_smk_preg + maternal_education + social_class + bf_intention + cell counts + SVs	1.32741	1.27447	chr2	73612673	ALMS1
cg03301165	1.37551	2.36446	0.581747	3.95711	0.04,407.42	0.560737	17.1465	7.93171	2.16176	2.79656e+07	4.95,157846334760411	0.0306364	ever_bf ~ methylation	ever_bf ~ methylation + maternal_BMI + maternal_age + parity + mat_smk_preg + maternal_education + social_class + bf_intention + cell counts + SVs	1.32741	1.27447	chr16	19712046	C16orf62
cg02221424	0.359172	10.0172	0.0358555	1.43214	0,481736632.5	0.971398	61.0148	28.2248	2.16175	3.15059e+26	297.16,3.34029780001148e+50	0.0306376	ever_bf ~ methylation	ever_bf ~ methylation + maternal_BMI + maternal_age + parity + mat_smk_preg + maternal_education + social_class + bf_intention + cell counts + SVs	1.32741	1.27447	chr1	27286607	C1orf172
cg03177042	6.22074	4.59056	1.35511	503.074	0.06,4066265.1	0.175381	26.2627	12.1489	2.16174	2.54527e+11	11.6,5.5854551057474e+21	0.0306384	ever_bf ~ methylation	ever_bf ~ methylation + maternal_BMI + maternal_age + parity + mat_smk_preg + maternal_education + social_class + bf_intention + cell counts + SVs	1.32741	1.27447	chr6	166422671
cg22281935	2.07144	2.07515	0.99821	7.93621	0.14,463.47	0.318177	12.3638	5.71955	2.16168	234176	3.17,17303117805.47	0.030643	ever_bf ~ methylation	ever_bf ~ methylation + maternal_BMI + maternal_age + parity + mat_smk_preg + maternal_education + social_class + bf_intention + cell counts + SVs	1.32741	1.27447	chr2	162934111
cg01188976	58.564	24.4962	2.39074	2.71655e+25	38235.05,1.93007379381108e+46	0.0168144	134.499	62.2198	2.16168	2.58357e+58	281592.37,2.37038862732333e+111	0.0306432	ever_bf ~ methylation	ever_bf ~ methylation + maternal_BMI + maternal_age + parity + mat_smk_preg + maternal_education + social_class + bf_intention + cell counts + SVs	1.32741	1.27447	chr8	28747832	HMBOX1;HMBOX1;INTS9;INTS9;INTS9
cg02924370	2.13525	3.58351	0.595853	8.45913	0.01,9498.85	0.551273	24.2541	11.2202	2.16165	3.41514e+10	9.61,1.21393964660773e+20	0.030645	ever_bf ~ methylation	ever_bf ~ methylation + maternal_BMI + maternal_age + parity + mat_smk_preg + maternal_education + social_class + bf_intention + cell counts + SVs	1.32741	1.27447	chr22	28014314
cg18636558	2.89043	2.54055	1.13772	18.001	0.12,2617.3	0.255239	19.5547	9.0462	2.16164	3.10801e+08	6.2,15586901313434720	0.0306456	ever_bf ~ methylation	ever_bf ~ methylation + maternal_BMI + maternal_age + parity + mat_smk_preg + maternal_education + social_class + bf_intention + cell counts + SVs	1.32741	1.27447	chr3	121613703	SLC15A2;SLC15A2
cg12955434	78.2463	42.4578	1.84292	9.59274e+33	0.01,1.32659806694456e+70	0.0653406	241.76	111.843	2.1616	9.88431e+104	6196035794.61,1.57680640677061e+200	0.0306493	ever_bf ~ methylation	ever_bf ~ methylation + maternal_BMI + maternal_age + parity + mat_smk_preg + maternal_education + social_class + bf_intention + cell counts + SVs	1.32741	1.27447	chr4	26585469	TBC1D19
cg07652482	-3.25949	2.98839	-1.09072	0.0384079	0,13.43	0.275397	-15.724	7.27435	-2.16156	1.48307e-07	0,0.23	0.0306517	ever_bf ~ methylation	ever_bf ~ methylation + maternal_BMI + maternal_age + parity + mat_smk_preg + maternal_education + social_class + bf_intention + cell counts + SVs	1.32741	1.27447	chr16	1802271	MAPK8IP3;MAPK8IP3
cg20387069	-0.0942797	2.34333	-0.0402333	0.910028	0.01,89.89	0.967907	-15.302	7.07918	-2.16155	2.26175e-07	0,0.24	0.0306532	ever_bf ~ methylation	ever_bf ~ methylation + maternal_BMI + maternal_age + parity + mat_smk_preg + maternal_education + social_class + bf_intention + cell counts + SVs	1.32741	1.27447	chr6	29760897	HCG4
cg08277036	8.56544	5.61729	1.52483	5247.17	0.09,317293938.69	0.1273	28.6703	13.264	2.16151	2.82715e+12	14.48,5.51958484572898e+23	0.030656	ever_bf ~ methylation	ever_bf ~ methylation + maternal_BMI + maternal_age + parity + mat_smk_preg + maternal_education + social_class + bf_intention + cell counts + SVs	1.32741	1.27447	chr10	134451258	INPP5A
cg12013443	9.6599	4.45286	2.16937	15676.1	2.54,96737128.61	0.0300548	32.4162	14.9971	2.1615	119726643314326	20.53,6.98184671818594e+26	0.0306566	ever_bf ~ methylation	ever_bf ~ methylation + maternal_BMI + maternal_age + parity + mat_smk_preg + maternal_education + social_class + bf_intention + cell counts + SVs	1.32741	1.27447	chr13	100609685
cg04665351	59.5942	18.0598	3.29984	7.61108e+25	32260910277.03,1.79562749745099e+41	0.00096741	98.7654	45.693	2.1615	7.82112e+42	9968.56,6.13628312405486e+81	0.0306566	ever_bf ~ methylation	ever_bf ~ methylation + maternal_BMI + maternal_age + parity + mat_smk_preg + maternal_education + social_class + bf_intention + cell counts + SVs	1.32741	1.27447	chr12	3000000	TULP3;TULP3
cg21076470	23.6112	12.2426	1.92862	1.7956e+10	0.68,4.73456135530115e+20	0.0537785	78.276	36.2139	2.16149	9.88211e+33	1475.67,6.61773485120236e+64	0.0306572	ever_bf ~ methylation	ever_bf ~ methylation + maternal_BMI + maternal_age + parity + mat_smk_preg + maternal_education + social_class + bf_intention + cell counts + SVs	1.32741	1.27447	chr1	174992744	MRPS14
cg00320035	4.58931	3.54794	1.29351	98.4261	0.09,103080.36	0.195833	22.3396	10.3353	2.16149	5.03453e+09	8.02,3158889052488838656	0.0306578	ever_bf ~ methylation	ever_bf ~ methylation + maternal_BMI + maternal_age + parity + mat_smk_preg + maternal_education + social_class + bf_intention + cell counts + SVs	1.32741	1.27447	chr9	14322108
cg07001734	16.2308	10.3177	1.5731	1.11933e+07	0.02,6785310915848499	0.115695	63.7486	29.493	2.16149	4.84924e+27	380.85,6.17436588770397e+52	0.0306578	ever_bf ~ methylation	ever_bf ~ methylation + maternal_BMI + maternal_age + parity + mat_smk_preg + maternal_education + social_class + bf_intention + cell counts + SVs	1.32741	1.27447	chr14	102829788	TECPR2;CINP
cg16057262	7.04319	9.71075	0.725298	1145.03	0,211240721818.22	0.468269	-75.9417	35.1342	-2.16147	1.04453e-33	0,0	0.0306587	ever_bf ~ methylation	ever_bf ~ methylation + maternal_BMI + maternal_age + parity + mat_smk_preg + maternal_education + social_class + bf_intention + cell counts + SVs	1.32741	1.27447	chr2	182322699	ITGA4
cg19447692	4.02576	2.92144	1.37801	56.0228	0.18,17184.74	0.168201	25.078	11.6023	2.16147	7.7844e+10	10.36,5.85185505544528e+20	0.0306592	ever_bf ~ methylation	ever_bf ~ methylation + maternal_BMI + maternal_age + parity + mat_smk_preg + maternal_education + social_class + bf_intention + cell counts + SVs	1.32741	1.27447	chr5	149357747	SLC26A2
cg03127349	1.20634	1.94917	0.618897	3.34123	0.07,152.43	0.535984	10.7479	4.97248	2.16147	46530.1	2.72,795051935.67	0.0306593	ever_bf ~ methylation	ever_bf ~ methylation + maternal_BMI + maternal_age + parity + mat_smk_preg + maternal_education + social_class + bf_intention + cell counts + SVs	1.32741	1.27447	chr10	31101116
cg01120173	-2.37515	1.1787	-2.01507	0.0930007	0.01,0.94	0.0438978	6.55163	3.03115	2.16144	700.387	1.84,266381.34	0.0306617	ever_bf ~ methylation	ever_bf ~ methylation + maternal_BMI + maternal_age + parity + mat_smk_preg + maternal_education + social_class + bf_intention + cell counts + SVs	1.32741	1.27447	chr17	5019669	ZNF232
cg20676696	10.3614	7.97123	1.29985	31615	0.01,192816057146.5	0.193653	47.4388	21.9485	2.16137	4.00322e+20	83.08,1.92903561914383e+39	0.0306668	ever_bf ~ methylation	ever_bf ~ methylation + maternal_BMI + maternal_age + parity + mat_smk_preg + maternal_education + social_class + bf_intention + cell counts + SVs	1.32741	1.27447	chr1	110210444	GSTM2;GSTM2
cg01758512	5.9164	3.58466	1.65048	371.074	0.33,417621.83	0.0988451	19.1464	8.85848	2.16137	2.06627e+08	5.95,7172660918440814	0.0306671	ever_bf ~ methylation	ever_bf ~ methylation + maternal_BMI + maternal_age + parity + mat_smk_preg + maternal_education + social_class + bf_intention + cell counts + SVs	1.32741	1.27447	chr6	96463902	FUT9;FUT9
cg03102494	1.1098	1.05268	1.05426	3.03376	0.39,23.88	0.291762	5.55458	2.57	2.16132	258.419	1.68,39806.3	0.0306709	ever_bf ~ methylation	ever_bf ~ methylation + maternal_BMI + maternal_age + parity + mat_smk_preg + maternal_education + social_class + bf_intention + cell counts + SVs	1.32741	1.27447	chr1	147801721
cg03763585	48.5399	19.3652	2.50655	1.20399e+21	39501.74,3.66969974267277e+37	0.0121915	96.4745	44.6373	2.1613	7.91315e+41	7985.87,7.84110031985561e+79	0.0306723	ever_bf ~ methylation	ever_bf ~ methylation + maternal_BMI + maternal_age + parity + mat_smk_preg + maternal_education + social_class + bf_intention + cell counts + SVs	1.32741	1.27447	chr1	193074699	GLRX2;GLRX2
cg18735615	44.1233	49.3661	0.893797	1.4538e+19	0,1.52679504333447e+61	0.37143	244.066	112.928	2.16126	9.91939e+105	7419844935.41,1.32609759175032e+202	0.0306756	ever_bf ~ methylation	ever_bf ~ methylation + maternal_BMI + maternal_age + parity + mat_smk_preg + maternal_education + social_class + bf_intention + cell counts + SVs	1.32741	1.27447	chr5	177557918	RMND5B
cg21427119	2.05733	2.54781	0.807489	7.82504	0.05,1154.06	0.419385	11.0348	5.10573	2.16126	61993.4	2.79,1375398719.99	0.0306756	ever_bf ~ methylation	ever_bf ~ methylation + maternal_BMI + maternal_age + parity + mat_smk_preg + maternal_education + social_class + bf_intention + cell counts + SVs	1.32741	1.27447	chr20	30132790	HM13;HM13;HM13
cg13641198	0.980476	2.1483	0.456397	2.66573	0.04,179.67	0.648105	18.5289	8.57323	2.16126	1.11434e+08	5.61,2211557554559860	0.0306756	ever_bf ~ methylation	ever_bf ~ methylation + maternal_BMI + maternal_age + parity + mat_smk_preg + maternal_education + social_class + bf_intention + cell counts + SVs	1.32741	1.27447	chr9	16044344
cg06707286	2.59976	4.93082	0.527247	13.4605	0,211962.73	0.598022	26.6769	12.3433	2.16125	3.85161e+11	11.99,1.23726334435498e+22	0.0306761	ever_bf ~ methylation	ever_bf ~ methylation + maternal_BMI + maternal_age + parity + mat_smk_preg + maternal_education + social_class + bf_intention + cell counts + SVs	1.32741	1.27447	chr15	102010195	PCSK6;PCSK6;PCSK6;PCSK6;PCSK6;PCSK6;PCSK6;PCSK6
cg18708986	2.71631	2.1839	1.24379	15.1244	0.21,1093.07	0.213577	11.2189	5.19097	2.16124	74527.7	2.84,1954179706.08	0.0306771	ever_bf ~ methylation	ever_bf ~ methylation + maternal_BMI + maternal_age + parity + mat_smk_preg + maternal_education + social_class + bf_intention + cell counts + SVs	1.32741	1.27447	chr12	52652590
cg25961733	4.77161	3.34225	1.42766	118.109	0.17,82654.46	0.153389	16.6263	7.69303	2.16122	1.66232e+07	4.7,58770015252370.7	0.0306786	ever_bf ~ methylation	ever_bf ~ methylation + maternal_BMI + maternal_age + parity + mat_smk_preg + maternal_education + social_class + bf_intention + cell counts + SVs	1.32741	1.27447	chr10	134228239	PWWP2B;PWWP2B
cg26198823	-2.95477	6.76777	-0.436595	0.0520904	0,30033.06	0.662405	-42.6529	19.7357	-2.1612	2.99281e-19	0,0.02	0.0306798	ever_bf ~ methylation	ever_bf ~ methylation + maternal_BMI + maternal_age + parity + mat_smk_preg + maternal_education + social_class + bf_intention + cell counts + SVs	1.32741	1.27447	chr15	34531380	SLC12A6;SLC12A6;SLC12A6;SLC12A6;SLC12A6;SLC12A6
cg16764274	3.70825	4.1357	0.896646	40.7826	0.01,135160.43	0.369908	22.5679	10.4423	2.1612	6.32555e+09	8.17,4895054396811357184	0.03068	ever_bf ~ methylation	ever_bf ~ methylation + maternal_BMI + maternal_age + parity + mat_smk_preg + maternal_education + social_class + bf_intention + cell counts + SVs	1.32741	1.27447	chr2	223290168	SGPP2
cg10506485	2.1414	3.68954	0.580399	8.51137	0.01,11765.16	0.561646	19.7262	9.12742	2.1612	3.68947e+08	6.27,21696123227836916	0.0306801	ever_bf ~ methylation	ever_bf ~ methylation + maternal_BMI + maternal_age + parity + mat_smk_preg + maternal_education + social_class + bf_intention + cell counts + SVs	1.32741	1.27447	chr12	77461593
cg25314786	-5.95561	3.06949	-1.94026	0.00259125	0,1.06	0.0523476	-15.6249	7.22978	-2.16119	1.6375e-07	0,0.23	0.0306807	ever_bf ~ methylation	ever_bf ~ methylation + maternal_BMI + maternal_age + parity + mat_smk_preg + maternal_education + social_class + bf_intention + cell counts + SVs	1.32741	1.27447	chr12	130876484
cg08937674	25.5253	11.7825	2.16636	1.21753e+11	11.38,1.30310113905525e+21	0.0302834	68.6255	31.7536	2.16119	6.36343e+29	594.92,6.80649401594601e+56	0.0306809	ever_bf ~ methylation	ever_bf ~ methylation + maternal_BMI + maternal_age + parity + mat_smk_preg + maternal_education + social_class + bf_intention + cell counts + SVs	1.32741	1.27447	chr1	109968473	PSMA5
cg11381281	7.74662	5.40213	1.43399	2313.74	0.06,91770636.99	0.151574	22.6139	10.4636	2.16119	6.62331e+09	8.21,5344438621891335168	0.030681	ever_bf ~ methylation	ever_bf ~ methylation + maternal_BMI + maternal_age + parity + mat_smk_preg + maternal_education + social_class + bf_intention + cell counts + SVs	1.32741	1.27447	chr19	56133680	ZNF784
cg01997272	8.86569	12.6597	0.70031	7084.68	0,423106238205769	0.483734	76.5123	35.4031	2.16118	1.69387e+33	1239.26,2.31526215513606e+63	0.0306817	ever_bf ~ methylation	ever_bf ~ methylation + maternal_BMI + maternal_age + parity + mat_smk_preg + maternal_education + social_class + bf_intention + cell counts + SVs	1.32741	1.27447	chr14	103740476
cg26784957	0.119431	1.66529	0.0717178	1.12686	0.04,29.47	0.942827	16.3043	7.54425	2.16116	1.20472e+07	4.56,31818634182591.6	0.030683	ever_bf ~ methylation	ever_bf ~ methylation + maternal_BMI + maternal_age + parity + mat_smk_preg + maternal_education + social_class + bf_intention + cell counts + SVs	1.32741	1.27447	chr3	154042762	DHX36;DHX36
cg14502007	103.681	83.0441	1.2485	1.06653e+45	0,5.20637903332713e+115	0.211847	382.66	177.067	2.1611	1.53927e+166	2915628017980955,Inf	0.0306873	ever_bf ~ methylation	ever_bf ~ methylation + maternal_BMI + maternal_age + parity + mat_smk_preg + maternal_education + social_class + bf_intention + cell counts + SVs	1.32741	1.27447	chr2	160568765	MARCH7
cg17331741	-3.10176	3.71427	-0.835093	0.04497	0,65.25	0.403666	-18.2749	8.45649	-2.16105	1.15692e-08	0,0.18	0.0306913	ever_bf ~ methylation	ever_bf ~ methylation + maternal_BMI + maternal_age + parity + mat_smk_preg + maternal_education + social_class + bf_intention + cell counts + SVs	1.32741	1.27447	chr6	151258832	MTHFD1L
cg14864167	-5.32489	1.80742	-2.94612	0.00486891	0,0.17	0.00321787	-9.65401	4.4673	-2.16104	6.41675e-05	0,0.41	0.0306923	ever_bf ~ methylation	ever_bf ~ methylation + maternal_BMI + maternal_age + parity + mat_smk_preg + maternal_education + social_class + bf_intention + cell counts + SVs	1.32741	1.27447	chr8	66751182	PDE7A
cg10620881	0.708685	1.54823	0.457738	2.03132	0.1,42.23	0.64714	10.2759	4.75509	2.16103	29024.3	2.6,323875979.74	0.0306932	ever_bf ~ methylation	ever_bf ~ methylation + maternal_BMI + maternal_age + parity + mat_smk_preg + maternal_education + social_class + bf_intention + cell counts + SVs	1.32741	1.27447	chr7	158280480	PTPRN2;PTPRN2;PTPRN2
cg27174444	-4.54023	3.4597	-1.31232	0.010671	0,9.4	0.189412	-16.5073	7.63865	-2.16103	6.77581e-08	0,0.22	0.0306933	ever_bf ~ methylation	ever_bf ~ methylation + maternal_BMI + maternal_age + parity + mat_smk_preg + maternal_education + social_class + bf_intention + cell counts + SVs	1.32741	1.27447	chr17	76506855	DNAH17
cg22207272	-21.7889	15.5522	-1.40102	3.44526e-10	0,5963.22	0.161209	-85.44	39.5371	-2.16101	7.83205e-38	0,0	0.0306946	ever_bf ~ methylation	ever_bf ~ methylation + maternal_BMI + maternal_age + parity + mat_smk_preg + maternal_education + social_class + bf_intention + cell counts + SVs	1.32741	1.27447	chr11	115375703	CADM1;CADM1
cg23469230	-0.956934	2.34687	-0.407749	0.384069	0,38.2	0.683458	-17.8658	8.26735	-2.161	1.74182e-08	0,0.19	0.0306952	ever_bf ~ methylation	ever_bf ~ methylation + maternal_BMI + maternal_age + parity + mat_smk_preg + maternal_education + social_class + bf_intention + cell counts + SVs	1.32741	1.27447	chr3	195939310	ZDHHC19
cg01457143	15.2529	9.11698	1.67303	4.20984e+06	0.07,242545290648194	0.0943223	49.7598	23.0263	2.161	4.07749e+21	102.34,1.62464307396461e+41	0.0306954	ever_bf ~ methylation	ever_bf ~ methylation + maternal_BMI + maternal_age + parity + mat_smk_preg + maternal_education + social_class + bf_intention + cell counts + SVs	1.32741	1.27447	chr19	52599190	ZNF841
cg11365072	-2.593	2.63433	-0.984311	0.0747954	0,13.07	0.324962	-16.0326	7.41906	-2.161	1.0893e-07	0,0.23	0.0306956	ever_bf ~ methylation	ever_bf ~ methylation + maternal_BMI + maternal_age + parity + mat_smk_preg + maternal_education + social_class + bf_intention + cell counts + SVs	1.32741	1.27447	chr5	154392274	KIF4B
cg25148705	0.113682	1.49206	0.076191	1.1204	0.06,20.87	0.939267	13.798	6.38503	2.16099	982644	3.61,267572167168.04	0.0306958	ever_bf ~ methylation	ever_bf ~ methylation + maternal_BMI + maternal_age + parity + mat_smk_preg + maternal_education + social_class + bf_intention + cell counts + SVs	1.32741	1.27447	chr12	90125911
cg14752603	17.7084	11.1377	1.58994	4.90506e+07	0.02,148349661286574560	0.111848	97.9029	45.3052	2.16097	3.30142e+42	8998.43,1.21124902414664e+81	0.030698	ever_bf ~ methylation	ever_bf ~ methylation + maternal_BMI + maternal_age + parity + mat_smk_preg + maternal_education + social_class + bf_intention + cell counts + SVs	1.32741	1.27447	chr19	18044001	CCDC124
cg22607220	4.27494	3.51275	1.21698	71.8755	0.07,70258.01	0.223613	15.9305	7.372	2.16095	8.28976e+06	4.4,15621275002622.1	0.0306992	ever_bf ~ methylation	ever_bf ~ methylation + maternal_BMI + maternal_age + parity + mat_smk_preg + maternal_education + social_class + bf_intention + cell counts + SVs	1.32741	1.27447	chr19	2481267
cg23221122	21.6261	11.5924	1.86554	2.46668e+09	0.33,18188391925286467584	0.0621059	71.0798	32.8929	2.16095	7.40569e+30	742.32,7.38818781722327e+58	0.0306993	ever_bf ~ methylation	ever_bf ~ methylation + maternal_BMI + maternal_age + parity + mat_smk_preg + maternal_education + social_class + bf_intention + cell counts + SVs	1.32741	1.27447	chr1	221915794	DUSP10;DUSP10
cg15971335	-1.35333	1.48121	-0.913665	0.258378	0.01,4.71	0.360893	12.8635	5.95277	2.16092	385952	3.31,45043285458.79	0.0307013	ever_bf ~ methylation	ever_bf ~ methylation + maternal_BMI + maternal_age + parity + mat_smk_preg + maternal_education + social_class + bf_intention + cell counts + SVs	1.32741	1.27447	chr8	66515592	ARMC1
cg05063096	52.8893	41.3301	1.27968	9.32253e+22	0,1.41392132819181e+58	0.200658	238.336	110.294	2.16091	3.22029e+103	4202569154.01,2.46759435437085e+197	0.0307025	ever_bf ~ methylation	ever_bf ~ methylation + maternal_BMI + maternal_age + parity + mat_smk_preg + maternal_education + social_class + bf_intention + cell counts + SVs	1.32741	1.27447	chr3	143689810	C3orf58
cg19654869	7.61319	3.65671	2.08198	2024.73	1.56,2624374.86	0.0373446	24.8776	11.5127	2.16089	6.37113e+10	10.1,4.01807876041698e+20	0.0307041	ever_bf ~ methylation	ever_bf ~ methylation + maternal_BMI + maternal_age + parity + mat_smk_preg + maternal_education + social_class + bf_intention + cell counts + SVs	1.32741	1.27447	chr6	27656290
cg14106632	56.8586	21.5244	2.64159	4.93596e+24	2352059.92,1.03584437195706e+43	0.00825179	121.295	56.132	2.16088	4.75964e+52	78893.54,2.87148817496923e+100	0.0307045	ever_bf ~ methylation	ever_bf ~ methylation + maternal_BMI + maternal_age + parity + mat_smk_preg + maternal_education + social_class + bf_intention + cell counts + SVs	1.32741	1.27447	chr19	7895393	EVI5L
cg24987440	-3.42268	2.8365	-1.20665	0.0326249	0,8.47	0.227566	-21.9116	10.1401	-2.16088	3.04724e-10	0,0.13	0.0307047	ever_bf ~ methylation	ever_bf ~ methylation + maternal_BMI + maternal_age + parity + mat_smk_preg + maternal_education + social_class + bf_intention + cell counts + SVs	1.32741	1.27447	chr7	116182100	CAV1
cg05194808	3.66993	1.98555	1.84832	39.2492	0.8,1922.94	0.0645561	9.66884	4.47454	2.16086	15817.1	2.46,101843616.36	0.0307065	ever_bf ~ methylation	ever_bf ~ methylation + maternal_BMI + maternal_age + parity + mat_smk_preg + maternal_education + social_class + bf_intention + cell counts + SVs	1.32741	1.27447	chr21	47405786	COL6A1
cg25413575	-0.0260362	1.36231	-0.0191119	0.9743	0.07,14.07	0.984752	-6.6054	3.05685	-2.16085	0.00135305	0,0.54	0.0307069	ever_bf ~ methylation	ever_bf ~ methylation + maternal_BMI + maternal_age + parity + mat_smk_preg + maternal_education + social_class + bf_intention + cell counts + SVs	1.32741	1.27447	chr17	80870577	TBCD
cg23414262	1.91918	5.98362	0.320739	6.81537	0,844981.35	0.748408	30.9938	14.3435	2.16083	2.88701e+13	17.83,4.67582360732172e+25	0.0307083	ever_bf ~ methylation	ever_bf ~ methylation + maternal_BMI + maternal_age + parity + mat_smk_preg + maternal_education + social_class + bf_intention + cell counts + SVs	1.32741	1.27447	chr5	129338100	CHSY3
cg14029169	-6.53174	3.37423	-1.93577	0.00145647	0,1.09	0.0528955	-18.3912	8.51122	-2.16082	1.02988e-08	0,0.18	0.030709	ever_bf ~ methylation	ever_bf ~ methylation + maternal_BMI + maternal_age + parity + mat_smk_preg + maternal_education + social_class + bf_intention + cell counts + SVs	1.32741	1.27447	chr20	23619778	CST3
cg20288927	-1.22841	2.9646	-0.414361	0.292756	0,97.73	0.67861	18.7004	8.65441	2.1608	1.3228e+08	5.68,3078055912111086	0.0307109	ever_bf ~ methylation	ever_bf ~ methylation + maternal_BMI + maternal_age + parity + mat_smk_preg + maternal_education + social_class + bf_intention + cell counts + SVs	1.32741	1.27447	chr1	25243348	RUNX3;RUNX3
cg00283247	-3.48705	2.31314	-1.5075	0.030591	0,2.85	0.131683	-10.8622	5.027	-2.16077	1.91695e-05	0,0.36	0.0307132	ever_bf ~ methylation	ever_bf ~ methylation + maternal_BMI + maternal_age + parity + mat_smk_preg + maternal_education + social_class + bf_intention + cell counts + SVs	1.32741	1.27447	chr2	3111484
cg24692177	0.0798607	4.13554	0.0193108	1.08314	0,3588.63	0.984593	-34.077	15.771	-2.16074	1.58694e-15	0,0.04	0.0307152	ever_bf ~ methylation	ever_bf ~ methylation + maternal_BMI + maternal_age + parity + mat_smk_preg + maternal_education + social_class + bf_intention + cell counts + SVs	1.32741	1.27447	chr1	86045936	CYR61
cg19134765	1.81975	2.59439	0.701416	6.17029	0.04,997	0.483044	12.1536	5.62484	2.1607	189773	3.09,11646361631.62	0.0307185	ever_bf ~ methylation	ever_bf ~ methylation + maternal_BMI + maternal_age + parity + mat_smk_preg + maternal_education + social_class + bf_intention + cell counts + SVs	1.32741	1.27447	chr4	28114486
cg02613370	-0.810886	1.8536	-0.437466	0.444464	0.01,16.81	0.661773	-8.79735	4.07154	-2.16069	0.000151134	0,0.44	0.0307189	ever_bf ~ methylation	ever_bf ~ methylation + maternal_BMI + maternal_age + parity + mat_smk_preg + maternal_education + social_class + bf_intention + cell counts + SVs	1.32741	1.27447	chr10	124578366
cg18739142	3.3571	2.70861	1.23942	28.7058	0.14,5802.08	0.215191	13.3466	6.17698	2.16069	625662	3.45,113316882044.5	0.0307191	ever_bf ~ methylation	ever_bf ~ methylation + maternal_BMI + maternal_age + parity + mat_smk_preg + maternal_education + social_class + bf_intention + cell counts + SVs	1.32741	1.27447	chr19	46094912	GPR4
cg18266010	-5.40968	3.16228	-1.71069	0.00447306	0,2.2	0.0871386	18.1485	8.39952	2.16066	7.61743e+07	5.4,1075524298764378	0.0307213	ever_bf ~ methylation	ever_bf ~ methylation + maternal_BMI + maternal_age + parity + mat_smk_preg + maternal_education + social_class + bf_intention + cell counts + SVs	1.32741	1.27447	chr20	42299046	MYBL2
cg18835472	-3.02452	2.17476	-1.39074	0.0485811	0,3.45	0.164305	-11.6326	5.38386	-2.16064	8.87211e-06	0,0.34	0.0307231	ever_bf ~ methylation	ever_bf ~ methylation + maternal_BMI + maternal_age + parity + mat_smk_preg + maternal_education + social_class + bf_intention + cell counts + SVs	1.32741	1.27447	chr6	26546056	HMGN4
cg19932577	-2.20417	1.77875	-1.23917	0.110343	0,3.6	0.215283	7.30351	3.38026	2.16063	1485.5	1.97,1119987.18	0.0307238	ever_bf ~ methylation	ever_bf ~ methylation + maternal_BMI + maternal_age + parity + mat_smk_preg + maternal_education + social_class + bf_intention + cell counts + SVs	1.32741	1.27447	chr8	144632005
cg02872354	18.3978	7.92605	2.32118	9.77364e+07	17.51,545564010851007	0.0202771	58.5529	27.1005	2.16058	2.68651e+25	229.51,3.14470484087478e+48	0.0307274	ever_bf ~ methylation	ever_bf ~ methylation + maternal_BMI + maternal_age + parity + mat_smk_preg + maternal_education + social_class + bf_intention + cell counts + SVs	1.32741	1.27447	chr20	3063118
cg07742235	-9.54183	9.34808	-1.02073	7.17856e-05	0,6505.6	0.307385	-60.1516	27.8405	-2.16058	7.52485e-27	0,0	0.0307282	ever_bf ~ methylation	ever_bf ~ methylation + maternal_BMI + maternal_age + parity + mat_smk_preg + maternal_education + social_class + bf_intention + cell counts + SVs	1.32741	1.27447	chr11	69308752
cg26668276	6.40218	3.59351	1.7816	603.158	0.53,690694.47	0.0748151	20.1904	9.34495	2.16057	5.86914e+08	6.52,52864047422644560	0.0307289	ever_bf ~ methylation	ever_bf ~ methylation + maternal_BMI + maternal_age + parity + mat_smk_preg + maternal_education + social_class + bf_intention + cell counts + SVs	1.32741	1.27447	chr7	96633311	DLX6AS
cg05586667	-4.68329	5.15229	-0.908972	0.00924856	0,224.8	0.363365	-29.2208	13.5254	-2.16043	2.03981e-13	0,0.07	0.0307391	ever_bf ~ methylation	ever_bf ~ methylation + maternal_BMI + maternal_age + parity + mat_smk_preg + maternal_education + social_class + bf_intention + cell counts + SVs	1.32741	1.27447	chr16	19971547
cg01171858	9.10816	6.32829	1.43928	9028.67	0.04,2199762998.43	0.150072	37.4342	17.3274	2.16041	1.8091e+16	32.22,1.01579040185994e+31	0.0307409	ever_bf ~ methylation	ever_bf ~ methylation + maternal_BMI + maternal_age + parity + mat_smk_preg + maternal_education + social_class + bf_intention + cell counts + SVs	1.32741	1.27447	chr16	31494347	SLC5A2
cg06934654	-8.68684	4.58043	-1.89651	0.000168793	0,1.34	0.0578923	-23.8937	11.0599	-2.16038	4.19875e-11	0,0.11	0.0307432	ever_bf ~ methylation	ever_bf ~ methylation + maternal_BMI + maternal_age + parity + mat_smk_preg + maternal_education + social_class + bf_intention + cell counts + SVs	1.32741	1.27447	chr16	89180742	ACSF3;ACSF3;ACSF3
cg04504478	2.06213	2.65848	0.77568	7.86268	0.04,1440.5	0.437938	13.4195	6.21166	2.16037	672999	3.47,130461957451.1	0.0307438	ever_bf ~ methylation	ever_bf ~ methylation + maternal_BMI + maternal_age + parity + mat_smk_preg + maternal_education + social_class + bf_intention + cell counts + SVs	1.32741	1.27447	chr7	156741733	NOM1
cg25570381	-0.346655	7.1424	-0.0485348	0.707049	0,849539.4	0.96129	32.1122	14.8642	2.16037	88339537289090	19.66,3.97038094762975e+26	0.030744	ever_bf ~ methylation	ever_bf ~ methylation + maternal_BMI + maternal_age + parity + mat_smk_preg + maternal_education + social_class + bf_intention + cell counts + SVs	1.32741	1.27447	chr12	38557350
cg05737004	-0.253376	1.76767	-0.143339	0.776176	0.02,24.81	0.886023	-19.5645	9.05614	-2.16036	3.18592e-09	0,0.16	0.0307448	ever_bf ~ methylation	ever_bf ~ methylation + maternal_BMI + maternal_age + parity + mat_smk_preg + maternal_education + social_class + bf_intention + cell counts + SVs	1.32741	1.27447	chr2	11731271	GREB1;GREB1
cg03049196	2.08715	2.45637	0.849691	8.06192	0.07,993.89	0.395497	15.3959	7.12659	2.16035	4.85679e+06	4.17,5657464501278.23	0.0307459	ever_bf ~ methylation	ever_bf ~ methylation + maternal_BMI + maternal_age + parity + mat_smk_preg + maternal_education + social_class + bf_intention + cell counts + SVs	1.32741	1.27447	chr11	800865	LRDD;LRDD;LRDD
cg24620592	-3.63573	2.18654	-1.66278	0.0263647	0,1.92	0.0963564	-12.475	5.77459	-2.16033	3.82098e-06	0,0.31	0.0307473	ever_bf ~ methylation	ever_bf ~ methylation + maternal_BMI + maternal_age + parity + mat_smk_preg + maternal_education + social_class + bf_intention + cell counts + SVs	1.32741	1.27447	chr7	97601903	MGC72080
cg12433886	16.6291	8.10032	2.0529	1.66702e+07	2.12,130938708859555	0.0400823	72.7109	33.6574	2.16032	3.78397e+31	847.54,1.68942206913375e+60	0.0307477	ever_bf ~ methylation	ever_bf ~ methylation + maternal_BMI + maternal_age + parity + mat_smk_preg + maternal_education + social_class + bf_intention + cell counts + SVs	1.32741	1.27447	chr6	31795241	HSPA1B
cg07108944	4.13217	6.66155	0.620301	62.3129	0,29174702.82	0.53506	37.8847	17.5367	2.16031	2.8387e+16	33.54,2.40245032273438e+31	0.0307486	ever_bf ~ methylation	ever_bf ~ methylation + maternal_BMI + maternal_age + parity + mat_smk_preg + maternal_education + social_class + bf_intention + cell counts + SVs	1.32741	1.27447	chr16	1527727
cg27459381	4.30305	2.14111	2.00973	73.925	1.11,4912.92	0.0444598	11.7305	5.43003	2.1603	124302	2.97,5207300102.06	0.0307497	ever_bf ~ methylation	ever_bf ~ methylation + maternal_BMI + maternal_age + parity + mat_smk_preg + maternal_education + social_class + bf_intention + cell counts + SVs	1.32741	1.27447	chr7	2472364	CHST12
cg18649464	-3.71472	2.25691	-1.64593	0.0243623	0,2.03	0.0997781	11.9697	5.54078	2.16029	157894	3.03,8218093088.15	0.0307503	ever_bf ~ methylation	ever_bf ~ methylation + maternal_BMI + maternal_age + parity + mat_smk_preg + maternal_education + social_class + bf_intention + cell counts + SVs	1.32741	1.27447	chr3	65181932
cg00649632	-3.43576	2.62978	-1.30648	0.032201	0,5.58	0.191389	-16.6879	7.72502	-2.16025	5.65616e-08	0,0.21	0.0307537	ever_bf ~ methylation	ever_bf ~ methylation + maternal_BMI + maternal_age + parity + mat_smk_preg + maternal_education + social_class + bf_intention + cell counts + SVs	1.32741	1.27447	chr16	16108802	ABCC1;ABCC1;ABCC1;ABCC1;ABCC1
cg19886405	0.263635	3.48256	0.0757016	1.30165	0,1199.26	0.939657	-26.7752	12.3945	-2.16024	2.3533e-12	0,0.08	0.030754	ever_bf ~ methylation	ever_bf ~ methylation + maternal_BMI + maternal_age + parity + mat_smk_preg + maternal_education + social_class + bf_intention + cell counts + SVs	1.32741	1.27447	chr8	9019039
cg07790826	20.739	39.0229	0.531458	1.01586e+09	0,1.67400463247831e+42	0.595102	246.95	114.316	2.16024	1.7734e+107	8731818070.65,3.6017160539625e+204	0.0307544	ever_bf ~ methylation	ever_bf ~ methylation + maternal_BMI + maternal_age + parity + mat_smk_preg + maternal_education + social_class + bf_intention + cell counts + SVs	1.32741	1.27447	chr11	70049435	FADD;FADD
cg17833022	-2.143	1.99202	-1.07579	0.117302	0,5.82	0.282019	-11.1209	5.14799	-2.16024	1.48002e-05	0,0.36	0.0307544	ever_bf ~ methylation	ever_bf ~ methylation + maternal_BMI + maternal_age + parity + mat_smk_preg + maternal_education + social_class + bf_intention + cell counts + SVs	1.32741	1.27447	chrX	109452788	AMMECR1;AMMECR1;AMMECR1
cg22467470	-14.5983	29.3299	-0.497727	4.57139e-07	0,4228069463210713088	0.618676	-140.315	64.9542	-2.16022	1.15297e-61	0,0	0.0307556	ever_bf ~ methylation	ever_bf ~ methylation + maternal_BMI + maternal_age + parity + mat_smk_preg + maternal_education + social_class + bf_intention + cell counts + SVs	1.32741	1.27447	chr19	1226523	STK11
cg11248896	5.19874	5.41165	0.960657	181.045	0,7316072.08	0.336725	32.7006	15.1377	2.1602	159104320449073	20.71,1.22233930361698e+27	0.0307571	ever_bf ~ methylation	ever_bf ~ methylation + maternal_BMI + maternal_age + parity + mat_smk_preg + maternal_education + social_class + bf_intention + cell counts + SVs	1.32741	1.27447	chr2	177003747
cg25210871	0.915937	2.16965	0.422159	2.49911	0.04,175.64	0.672909	10.7411	4.97233	2.16018	46218.9	2.71,789506652.39	0.0307587	ever_bf ~ methylation	ever_bf ~ methylation + maternal_BMI + maternal_age + parity + mat_smk_preg + maternal_education + social_class + bf_intention + cell counts + SVs	1.32741	1.27447	chr22	40072187	CACNA1I;CACNA1I
cg13515856	-0.121531	2.12854	-0.0570961	0.885563	0.01,57.42	0.954469	-16.049	7.4295	-2.16018	1.07151e-07	0,0.23	0.0307591	ever_bf ~ methylation	ever_bf ~ methylation + maternal_BMI + maternal_age + parity + mat_smk_preg + maternal_education + social_class + bf_intention + cell counts + SVs	1.32741	1.27447	chr8	61240832
cg07365857	-30.904	28.7777	-1.07389	3.78937e-14	0,118741594844.64	0.282873	-183.673	85.0283	-2.16014	1.70578e-80	0,0	0.0307621	ever_bf ~ methylation	ever_bf ~ methylation + maternal_BMI + maternal_age + parity + mat_smk_preg + maternal_education + social_class + bf_intention + cell counts + SVs	1.32741	1.27447	chr16	89920928	SPIRE2
cg20546098	0.454945	1.24593	0.365145	1.57609	0.14,18.12	0.715003	13.2597	6.13845	2.16011	573615	3.42,96332366389.83	0.0307643	ever_bf ~ methylation	ever_bf ~ methylation + maternal_BMI + maternal_age + parity + mat_smk_preg + maternal_education + social_class + bf_intention + cell counts + SVs	1.32741	1.27447	chr2	190701251	PMS1;PMS1;PMS1
cg24449885	1.71178	2.43758	0.702246	5.53881	0.05,658.15	0.482526	15.0566	6.97032	2.16011	3.45951e+06	4.03,2966687435072.17	0.0307644	ever_bf ~ methylation	ever_bf ~ methylation + maternal_BMI + maternal_age + parity + mat_smk_preg + maternal_education + social_class + bf_intention + cell counts + SVs	1.32741	1.27447	chr12	51718355	BIN2
cg21096684	-4.86027	5.47514	-0.887698	0.00774835	0,354.61	0.374703	27.3912	12.6806	2.16009	7.8677e+11	12.65,4.89514283919279e+22	0.0307655	ever_bf ~ methylation	ever_bf ~ methylation + maternal_BMI + maternal_age + parity + mat_smk_preg + maternal_education + social_class + bf_intention + cell counts + SVs	1.32741	1.27447	chr17	2226089	SRR;TSR1
cg25886944	266.971	85.3929	3.12638	8.78739e+115	1.80282267464367e+43,4.28318751476002e+188	0.00176973	453.921	210.141	2.16008	1.36632e+197	1819822662270343168,Inf	0.0307664	ever_bf ~ methylation	ever_bf ~ methylation + maternal_BMI + maternal_age + parity + mat_smk_preg + maternal_education + social_class + bf_intention + cell counts + SVs	1.32741	1.27447	chr12	861787	WNK1
cg00136852	0.580028	3.13404	0.185073	1.78609	0,831.1	0.853172	-18.7102	8.66188	-2.16007	7.48591e-09	0,0.18	0.0307674	ever_bf ~ methylation	ever_bf ~ methylation + maternal_BMI + maternal_age + parity + mat_smk_preg + maternal_education + social_class + bf_intention + cell counts + SVs	1.32741	1.27447	chr3	188350489	LPP;LPP;LPP
cg08233864	-6.23951	3.42681	-1.82079	0.00195081	0,1.61	0.0686388	-20.5991	9.53637	-2.16006	1.13215e-09	0,0.15	0.0307678	ever_bf ~ methylation	ever_bf ~ methylation + maternal_BMI + maternal_age + parity + mat_smk_preg + maternal_education + social_class + bf_intention + cell counts + SVs	1.32741	1.27447	chr13	113631110	MCF2L
cg23665184	-1.97078	1.84935	-1.06566	0.139348	0,5.23	0.286577	17.3428	8.02885	2.16006	3.40306e+07	4.98,232361950762852	0.0307683	ever_bf ~ methylation	ever_bf ~ methylation + maternal_BMI + maternal_age + parity + mat_smk_preg + maternal_education + social_class + bf_intention + cell counts + SVs	1.32741	1.27447	chr6	12325613
cg17405234	139.177	58.7097	2.3706	2.77892e+60	29457864947.59,2.62150271028751e+110	0.0177592	305.845	141.591	2.16005	6.70791e+132	2003216232603.9,2.24619258778507e+253	0.0307685	ever_bf ~ methylation	ever_bf ~ methylation + maternal_BMI + maternal_age + parity + mat_smk_preg + maternal_education + social_class + bf_intention + cell counts + SVs	1.32741	1.27447	chr4	91048419	FAM190A
cg01172234	-1.73489	2.95444	-0.587215	0.17642	0,57.73	0.557059	18.191	8.42164	2.16003	7.94794e+07	5.39,1171916103033645	0.0307702	ever_bf ~ methylation	ever_bf ~ methylation + maternal_BMI + maternal_age + parity + mat_smk_preg + maternal_education + social_class + bf_intention + cell counts + SVs	1.32741	1.27447	chr7	157403114	PTPRN2;PTPRN2;PTPRN2
cg20026651	106.834	61.5069	1.73694	2.49687e+46	0,5.66349846490825e+98	0.0823971	313.436	145.109	2.16	1.32879e+136	4018715021539.35,4.39364463599644e+259	0.0307726	ever_bf ~ methylation	ever_bf ~ methylation + maternal_BMI + maternal_age + parity + mat_smk_preg + maternal_education + social_class + bf_intention + cell counts + SVs	1.32741	1.27447	chr20	3776748	CDC25B;CDC25B;CDC25B;CDC25B;CDC25B;CDC25B
cg19501190	6.96334	5.8514	1.19003	1057.16	0.01,101147301.09	0.234035	25.6128	11.8578	2.16	1.32892e+11	10.71,1.64840701649337e+21	0.030773	ever_bf ~ methylation	ever_bf ~ methylation + maternal_BMI + maternal_age + parity + mat_smk_preg + maternal_education + social_class + bf_intention + cell counts + SVs	1.32741	1.27447	chr11	73021274	ARHGEF17
cg19185414	-1.99249	4.24011	-0.469915	0.136355	0,554.53	0.638416	-22.9706	10.6346	-2.15998	1.05682e-10	0,0.12	0.0307743	ever_bf ~ methylation	ever_bf ~ methylation + maternal_BMI + maternal_age + parity + mat_smk_preg + maternal_education + social_class + bf_intention + cell counts + SVs	1.32741	1.27447	chr8	49547126
cg09642381	6.64622	6.7441	0.985486	769.87	0,423754839.72	0.324385	45.2372	20.9434	2.15997	4.4288e+19	65.9,2.97647869776635e+37	0.0307748	ever_bf ~ methylation	ever_bf ~ methylation + maternal_BMI + maternal_age + parity + mat_smk_preg + maternal_education + social_class + bf_intention + cell counts + SVs	1.32741	1.27447	chr3	38454555	XYLB
cg20141118	-1.90719	1.61187	-1.18322	0.148496	0.01,3.5	0.236722	-9.12223	4.22333	-2.15996	0.000109211	0,0.43	0.0307757	ever_bf ~ methylation	ever_bf ~ methylation + maternal_BMI + maternal_age + parity + mat_smk_preg + maternal_education + social_class + bf_intention + cell counts + SVs	1.32741	1.27447	chr9	17134569	CNTLN;CNTLN
cg09416521	-0.27472	2.09365	-0.131216	0.759785	0.01,46.01	0.895605	13.9612	6.46365	2.15995	1.15678e+06	3.64,367469462512.69	0.0307766	ever_bf ~ methylation	ever_bf ~ methylation + maternal_BMI + maternal_age + parity + mat_smk_preg + maternal_education + social_class + bf_intention + cell counts + SVs	1.32741	1.27447	chr17	80561084	FOXK2
cg16275967	27.5121	14.2872	1.92565	8.87904e+11	0.61,1.28788772799347e+24	0.0541483	83.7021	38.7525	2.15991	2.24579e+36	2314.97,2.17868033892636e+69	0.0307794	ever_bf ~ methylation	ever_bf ~ methylation + maternal_BMI + maternal_age + parity + mat_smk_preg + maternal_education + social_class + bf_intention + cell counts + SVs	1.32741	1.27447	chr1	161172255	NDUFS2;NDUFS2
cg01432552	-2.43793	2.63104	-0.926602	0.0873418	0,15.16	0.354133	15.6197	7.23165	2.15991	6.07494e+06	4.24,8694557332021.2	0.03078	ever_bf ~ methylation	ever_bf ~ methylation + maternal_BMI + maternal_age + parity + mat_smk_preg + maternal_education + social_class + bf_intention + cell counts + SVs	1.32741	1.27447	chr12	71040268	PTPRR;PTPRR
cg15692837	-1.7575	1.54846	-1.135	0.172476	0.01,3.59	0.256377	9.3948	4.34969	2.15988	12025.7	2.39,60623436.26	0.0307821	ever_bf ~ methylation	ever_bf ~ methylation + maternal_BMI + maternal_age + parity + mat_smk_preg + maternal_education + social_class + bf_intention + cell counts + SVs	1.32741	1.27447	chr2	79384261	REG3A;REG3A;REG3A
cg15275965	-0.776791	2.65254	-0.292848	0.459879	0,83.28	0.769638	-12.7136	5.8863	-2.15987	3.00983e-06	0,0.31	0.030783	ever_bf ~ methylation	ever_bf ~ methylation + maternal_BMI + maternal_age + parity + mat_smk_preg + maternal_education + social_class + bf_intention + cell counts + SVs	1.32741	1.27447	chr15	26030547	ATP10A
cg15018694	-3.11884	2.66069	-1.17219	0.0442085	0,8.13	0.24112	-31.489	14.5793	-2.15984	2.11111e-14	0,0.05	0.0307848	ever_bf ~ methylation	ever_bf ~ methylation + maternal_BMI + maternal_age + parity + mat_smk_preg + maternal_education + social_class + bf_intention + cell counts + SVs	1.32741	1.27447	chr5	102463772	HISPPD1
cg06339003	0.368201	2.22029	0.165835	1.44513	0.02,112.16	0.868287	19.1202	8.85264	2.15983	2.01283e+08	5.87,6907583421323882	0.0307856	ever_bf ~ methylation	ever_bf ~ methylation + maternal_BMI + maternal_age + parity + mat_smk_preg + maternal_education + social_class + bf_intention + cell counts + SVs	1.32741	1.27447	chr10	14188049	FRMD4A
cg03719428	0.457115	3.05959	0.149404	1.57951	0,635.19	0.881235	13.1691	6.09727	2.15983	523917	3.38,81164677856.6	0.0307857	ever_bf ~ methylation	ever_bf ~ methylation + maternal_BMI + maternal_age + parity + mat_smk_preg + maternal_education + social_class + bf_intention + cell counts + SVs	1.32741	1.27447	chr12	54376094
cg00687122	14.1905	11.789	1.2037	1.45491e+06	0,15769822793874082	0.228704	-94.1882	43.6092	-2.15982	1.2433e-41	0,0	0.0307863	ever_bf ~ methylation	ever_bf ~ methylation + maternal_BMI + maternal_age + parity + mat_smk_preg + maternal_education + social_class + bf_intention + cell counts + SVs	1.32741	1.27447	chr7	39454090	POU6F2;POU6F2
cg18121713	1.48411	1.28265	1.15706	4.41102	0.36,54.49	0.247249	11.9808	5.54729	2.15977	159666	3.03,8416982779.76	0.0307908	ever_bf ~ methylation	ever_bf ~ methylation + maternal_BMI + maternal_age + parity + mat_smk_preg + maternal_education + social_class + bf_intention + cell counts + SVs	1.32741	1.27447	chr2	17738759	VSNL1
cg25660188	48.6762	29.947	1.62541	1.3797e+21	0,4.27730295177635e+46	0.104075	175.575	81.2943	2.15974	1.7832e+76	11274263.42,2.82040312573829e+145	0.0307925	ever_bf ~ methylation	ever_bf ~ methylation + maternal_BMI + maternal_age + parity + mat_smk_preg + maternal_education + social_class + bf_intention + cell counts + SVs	1.32741	1.27447	chr17	2415219	METT10D
cg24924358	-6.24526	3.52424	-1.77209	0.00193962	0,1.94	0.0763799	-18.2843	8.46607	-2.15972	1.1461e-08	0,0.18	0.0307945	ever_bf ~ methylation	ever_bf ~ methylation + maternal_BMI + maternal_age + parity + mat_smk_preg + maternal_education + social_class + bf_intention + cell counts + SVs	1.32741	1.27447	chr1	32745496	LCK;LCK
cg13847070	1.53577	4.28206	0.358651	4.64488	0,20508.69	0.719856	37.4225	17.3278	2.15968	1.78804e+16	31.81,1.00489618419122e+31	0.0307978	ever_bf ~ methylation	ever_bf ~ methylation + maternal_BMI + maternal_age + parity + mat_smk_preg + maternal_education + social_class + bf_intention + cell counts + SVs	1.32741	1.27447	chr5	137071523	KLHL3;KLHL3
cg09732510	5.40675	7.09848	0.761677	222.905	0,245734078.12	0.446253	-35.4117	16.397	-2.15965	4.17717e-16	0,0.04	0.0307998	ever_bf ~ methylation	ever_bf ~ methylation + maternal_BMI + maternal_age + parity + mat_smk_preg + maternal_education + social_class + bf_intention + cell counts + SVs	1.32741	1.27447	chr15	72978892	HIGD2B;BBS4
cg14204430	-3.00837	1.83681	-1.63783	0.049372	0,1.81	0.101458	-11.9206	5.5199	-2.15956	6.65213e-06	0,0.33	0.0308065	ever_bf ~ methylation	ever_bf ~ methylation + maternal_BMI + maternal_age + parity + mat_smk_preg + maternal_education + social_class + bf_intention + cell counts + SVs	1.32741	1.27447	chr4	116035217	NDST4
cg03379894	5.05428	4.1846	1.20783	156.691	0.04,571546.52	0.227114	20.2126	9.35965	2.15955	6.0012e+08	6.47,55633249101078616	0.0308075	ever_bf ~ methylation	ever_bf ~ methylation + maternal_BMI + maternal_age + parity + mat_smk_preg + maternal_education + social_class + bf_intention + cell counts + SVs	1.32741	1.27447	chr5	141131868
cg10939746	-2.28423	1.55487	-1.46908	0.101853	0,2.15	0.141811	12.3299	5.70946	2.15955	226353	3.12,16397564271.79	0.0308078	ever_bf ~ methylation	ever_bf ~ methylation + maternal_BMI + maternal_age + parity + mat_smk_preg + maternal_education + social_class + bf_intention + cell counts + SVs	1.32741	1.27447	chr2	128238578	IWS1
cg03508908	2.99924	9.10818	0.32929	20.0702	0,1136554417.49	0.741936	-60.7204	28.1173	-2.15954	4.26052e-27	0,0	0.0308081	ever_bf ~ methylation	ever_bf ~ methylation + maternal_BMI + maternal_age + parity + mat_smk_preg + maternal_education + social_class + bf_intention + cell counts + SVs	1.32741	1.27447	chr6	91005117	BACH2;BACH2
cg10767192	-2.41996	4.64567	-0.520907	0.0889251	0,800.75	0.602432	-23.2019	10.744	-2.15953	8.38574e-11	0,0.12	0.0308094	ever_bf ~ methylation	ever_bf ~ methylation + maternal_BMI + maternal_age + parity + mat_smk_preg + maternal_education + social_class + bf_intention + cell counts + SVs	1.32741	1.27447	chr12	115135606
cg07738800	30.4939	19.1611	1.59145	1.75122e+13	0,3.57772538601584e+29	0.111509	116.807	54.0897	2.15951	5.35599e+50	48611.62,5.90119142576591e+96	0.0308104	ever_bf ~ methylation	ever_bf ~ methylation + maternal_BMI + maternal_age + parity + mat_smk_preg + maternal_education + social_class + bf_intention + cell counts + SVs	1.32741	1.27447	chr9	135819856	TSC1;TSC1;TSC1
cg20161190	-7.92131	5.78439	-1.36943	0.000362927	0,30.45	0.170865	-30.605	14.1723	-2.1595	5.10985e-14	0,0.06	0.0308112	ever_bf ~ methylation	ever_bf ~ methylation + maternal_BMI + maternal_age + parity + mat_smk_preg + maternal_education + social_class + bf_intention + cell counts + SVs	1.32741	1.27447	chr11	131506539	NTM
cg00661947	3.88879	6.64825	0.584934	48.8518	0,22283741.4	0.558592	35.3897	16.3882	2.15946	2341808801974936	26.28,2.08669739097292e+29	0.0308142	ever_bf ~ methylation	ever_bf ~ methylation + maternal_BMI + maternal_age + parity + mat_smk_preg + maternal_education + social_class + bf_intention + cell counts + SVs	1.32741	1.27447	chr12	65939993
cg13822566	-2.08882	4.91521	-0.424971	0.123833	0,1891.23	0.670858	23.5048	10.8846	2.15944	1.61432e+10	8.77,29729208875903389696	0.0308158	ever_bf ~ methylation	ever_bf ~ methylation + maternal_BMI + maternal_age + parity + mat_smk_preg + maternal_education + social_class + bf_intention + cell counts + SVs	1.32741	1.27447	chr11	22648618	FANCF
cg23102026	-0.195958	2.65873	-0.0737035	0.822047	0,150.68	0.941246	14.3784	6.65843	2.15943	1.75573e+06	3.77,817012155193.68	0.0308171	ever_bf ~ methylation	ever_bf ~ methylation + maternal_BMI + maternal_age + parity + mat_smk_preg + maternal_education + social_class + bf_intention + cell counts + SVs	1.32741	1.27447	chr19	35493343	GRAMD1A;GRAMD1A
cg26673550	-5.22119	4.29579	-1.21542	0.00540088	0,24.5	0.224206	-24.907	11.5341	-2.15942	1.52408e-11	0,0.1	0.0308176	ever_bf ~ methylation	ever_bf ~ methylation + maternal_BMI + maternal_age + parity + mat_smk_preg + maternal_education + social_class + bf_intention + cell counts + SVs	1.32741	1.27447	chr15	62536825
cg00066925	13.9058	6.53515	2.12784	1.09445e+06	2.99,399968643219.84	0.0333501	30.4361	14.0946	2.15941	1.65282e+13	16.62,1.64366912852224e+25	0.0308183	ever_bf ~ methylation	ever_bf ~ methylation + maternal_BMI + maternal_age + parity + mat_smk_preg + maternal_education + social_class + bf_intention + cell counts + SVs	1.32741	1.27447	chr12	48921980
cg06627041	-0.585026	1.28643	-0.454768	0.557091	0.04,6.93	0.649276	10.3678	4.80125	2.15939	31818.3	2.6,388674694.48	0.0308196	ever_bf ~ methylation	ever_bf ~ methylation + maternal_BMI + maternal_age + parity + mat_smk_preg + maternal_education + social_class + bf_intention + cell counts + SVs	1.32741	1.27447	chr11	132364181	OPCML;OPCML
cg12410939	-7.83727	7.48284	-1.04737	0.000394744	0,924.36	0.294931	-36.3532	16.8349	-2.15939	1.62935e-16	0,0.03	0.0308198	ever_bf ~ methylation	ever_bf ~ methylation + maternal_BMI + maternal_age + parity + mat_smk_preg + maternal_education + social_class + bf_intention + cell counts + SVs	1.32741	1.27447	chr1	230882809	CAPN9;CAPN9
cg07164065	3.61517	3.97928	0.908497	37.1576	0.02,90632.4	0.363615	22.1094	10.2387	2.15939	3.99934e+09	7.7,2076716627417222656	0.0308202	ever_bf ~ methylation	ever_bf ~ methylation + maternal_BMI + maternal_age + parity + mat_smk_preg + maternal_education + social_class + bf_intention + cell counts + SVs	1.32741	1.27447	chr11	33809547
cg12714594	-1.59569	2.56457	-0.622205	0.202769	0,30.9	0.533807	-20.8634	9.66182	-2.15936	8.6928e-10	0,0.15	0.0308221	ever_bf ~ methylation	ever_bf ~ methylation + maternal_BMI + maternal_age + parity + mat_smk_preg + maternal_education + social_class + bf_intention + cell counts + SVs	1.32741	1.27447	chr1	204476226
cg22631387	1.1559	5.50002	0.210164	3.17689	0,152654.81	0.83354	30.0127	13.8989	2.15935	1.08228e+13	15.97,7.33416962574834e+24	0.0308229	ever_bf ~ methylation	ever_bf ~ methylation + maternal_BMI + maternal_age + parity + mat_smk_preg + maternal_education + social_class + bf_intention + cell counts + SVs	1.32741	1.27447	chr5	168705988	SLIT3
cg25605912	-5.5862	16.1964	-0.344904	0.00374926	0,229399847717.66	0.730167	-91.5195	42.3833	-2.15933	1.79311e-40	0,0	0.0308248	ever_bf ~ methylation	ever_bf ~ methylation + maternal_BMI + maternal_age + parity + mat_smk_preg + maternal_education + social_class + bf_intention + cell counts + SVs	1.32741	1.27447	chr17	8152333	PFAS;C17orf68
cg24673765	3.13945	2.73011	1.14993	23.0911	0.11,4868.11	0.250171	19.9054	9.21861	2.15926	4.41358e+08	6.28,31033218726344144	0.03083	ever_bf ~ methylation	ever_bf ~ methylation + maternal_BMI + maternal_age + parity + mat_smk_preg + maternal_education + social_class + bf_intention + cell counts + SVs	1.32741	1.27447	chr19	36247869	HSPB6;C19orf55
cg17515767	-2.25741	2.11588	-1.06689	0.104621	0,6.62	0.286021	-10.3157	4.77741	-2.15926	3.31102e-05	0,0.39	0.0308302	ever_bf ~ methylation	ever_bf ~ methylation + maternal_BMI + maternal_age + parity + mat_smk_preg + maternal_education + social_class + bf_intention + cell counts + SVs	1.32741	1.27447	chr13	114087521	ADPRHL1;ADPRHL1
cg13785127	-1.30805	3.38599	-0.386313	0.270346	0,206.13	0.699265	-14.7962	6.85249	-2.15924	3.75051e-07	0,0.26	0.0308312	ever_bf ~ methylation	ever_bf ~ methylation + maternal_BMI + maternal_age + parity + mat_smk_preg + maternal_education + social_class + bf_intention + cell counts + SVs	1.32741	1.27447	chr13	112874251
cg01549404	21.9491	11.5056	1.9077	3.40708e+09	0.55,21189347195592118272	0.0564305	79.5432	36.8385	2.15924	3.50886e+34	1540.28,7.99344326604668e+65	0.0308315	ever_bf ~ methylation	ever_bf ~ methylation + maternal_BMI + maternal_age + parity + mat_smk_preg + maternal_education + social_class + bf_intention + cell counts + SVs	1.32741	1.27447	chr16	55358636	IRX6;IRX6
cg10286900	-0.923873	1.85444	-0.498194	0.396979	0.01,15.04	0.618347	-14.1325	6.54513	-2.15924	7.28346e-07	0,0.27	0.0308318	ever_bf ~ methylation	ever_bf ~ methylation + maternal_BMI + maternal_age + parity + mat_smk_preg + maternal_education + social_class + bf_intention + cell counts + SVs	1.32741	1.27447	chr13	44540557
cg11953383	69.5402	43.2072	1.60946	1.58833e+30	0,9.54200581093073e+66	0.107516	227.195	105.222	2.15919	4.67228e+98	1266597532.99,1.72353352986079e+188	0.0308351	ever_bf ~ methylation	ever_bf ~ methylation + maternal_BMI + maternal_age + parity + mat_smk_preg + maternal_education + social_class + bf_intention + cell counts + SVs	1.32741	1.27447	chr11	86383255	ME3;ME3;ME3
cg08318985	4.42854	2.85966	1.54862	83.8091	0.31,22776.45	0.121472	15.3431	7.10598	2.15918	4.60702e+06	4.12,5154139700239.36	0.0308363	ever_bf ~ methylation	ever_bf ~ methylation + maternal_BMI + maternal_age + parity + mat_smk_preg + maternal_education + social_class + bf_intention + cell counts + SVs	1.32741	1.27447	chr16	89585040	SPG7;SPG7
cg23931381	-0.829526	3.6987	-0.224275	0.436256	0,613.96	0.822543	19.1091	8.85024	2.15917	1.99063e+08	5.83,6799294831492204	0.0308373	ever_bf ~ methylation	ever_bf ~ methylation + maternal_BMI + maternal_age + parity + mat_smk_preg + maternal_education + social_class + bf_intention + cell counts + SVs	1.32741	1.27447	chr19	18119847	ARRDC2;ARRDC2
cg06281680	2.22322	3.04161	0.730936	9.23701	0.02,3585.9	0.464818	18.5756	8.60327	2.15914	1.1676e+08	5.55,2457767970594408	0.0308395	ever_bf ~ methylation	ever_bf ~ methylation + maternal_BMI + maternal_age + parity + mat_smk_preg + maternal_education + social_class + bf_intention + cell counts + SVs	1.32741	1.27447	chr2	232347922
cg19215678	-46.4798	28.0352	-1.65791	6.51741e-21	0,4765.86	0.0973362	-131.573	60.9381	-2.15912	7.22139e-58	0,0	0.0308405	ever_bf ~ methylation	ever_bf ~ methylation + maternal_BMI + maternal_age + parity + mat_smk_preg + maternal_education + social_class + bf_intention + cell counts + SVs	1.32741	1.27447	chr12	124821188	NCOR2;NCOR2
cg11736091	0.965789	2.82114	0.34234	2.62686	0.01,661.97	0.732095	-15.5688	7.2107	-2.15912	1.73207e-07	0,0.24	0.0308408	ever_bf ~ methylation	ever_bf ~ methylation + maternal_BMI + maternal_age + parity + mat_smk_preg + maternal_education + social_class + bf_intention + cell counts + SVs	1.32741	1.27447	chr7	884369	UNC84A;UNC84A
cg02280348	7.35736	5.08881	1.44579	1567.69	0.07,33646657.74	0.148235	25.4555	11.7898	2.15911	1.13545e+11	10.46,1.23262126092335e+21	0.0308414	ever_bf ~ methylation	ever_bf ~ methylation + maternal_BMI + maternal_age + parity + mat_smk_preg + maternal_education + social_class + bf_intention + cell counts + SVs	1.32741	1.27447	chr14	22011087
cg20595752	2.82437	1.74254	1.62084	16.8503	0.55,512.72	0.105053	8.16485	3.78162	2.15909	3515.19	2.12,5820104.4	0.0308435	ever_bf ~ methylation	ever_bf ~ methylation + maternal_BMI + maternal_age + parity + mat_smk_preg + maternal_education + social_class + bf_intention + cell counts + SVs	1.32741	1.27447	chr6	35458416	TEAD3
cg19779057	-7.14721	3.23406	-2.20998	0.000787061	0,0.45	0.0271067	-16.0504	7.43392	-2.15907	1.07007e-07	0,0.23	0.0308444	ever_bf ~ methylation	ever_bf ~ methylation + maternal_BMI + maternal_age + parity + mat_smk_preg + maternal_education + social_class + bf_intention + cell counts + SVs	1.32741	1.27447	chr1	204073369	SOX13
cg09538573	-0.521718	2.95628	-0.176478	0.5935	0,194.92	0.859919	24.5498	11.3706	2.15905	4.59031e+10	9.62,2.19135338762858e+20	0.0308459	ever_bf ~ methylation	ever_bf ~ methylation + maternal_BMI + maternal_age + parity + mat_smk_preg + maternal_education + social_class + bf_intention + cell counts + SVs	1.32741	1.27447	chr8	9952636	MSRA;MSRA;MSRA
cg22576265	3.53379	3.60302	0.980784	34.2534	0.03,39963.03	0.326699	18.9446	8.77451	2.15905	1.68864e+08	5.73,4972221622990211	0.0308462	ever_bf ~ methylation	ever_bf ~ methylation + maternal_BMI + maternal_age + parity + mat_smk_preg + maternal_education + social_class + bf_intention + cell counts + SVs	1.32741	1.27447	chr9	123007424	MIR147
cg20088477	-1.42557	1.28929	-1.1057	0.240372	0.02,3.01	0.268858	-10.6305	4.92374	-2.15904	2.41664e-05	0,0.38	0.0308472	ever_bf ~ methylation	ever_bf ~ methylation + maternal_BMI + maternal_age + parity + mat_smk_preg + maternal_education + social_class + bf_intention + cell counts + SVs	1.32741	1.27447	chr3	71221584	FOXP1
cg18327583	1.80898	3.53306	0.512016	6.10422	0.01,6209.08	0.60864	25.0979	11.6249	2.15897	7.94096e+10	10.11,6.24022913023314e+20	0.0308522	ever_bf ~ methylation	ever_bf ~ methylation + maternal_BMI + maternal_age + parity + mat_smk_preg + maternal_education + social_class + bf_intention + cell counts + SVs	1.32741	1.27447	chr10	1118549	WDR37
cg00009407	-4.6074	12.6138	-0.365267	0.00997771	0,544623551.32	0.714912	-95.7521	44.3508	-2.15897	2.60241e-42	0,0	0.0308523	ever_bf ~ methylation	ever_bf ~ methylation + maternal_BMI + maternal_age + parity + mat_smk_preg + maternal_education + social_class + bf_intention + cell counts + SVs	1.32741	1.27447	chr14	89290921	TTC8;TTC8;TTC8
cg21164877	-2.93537	2.5027	-1.17288	0.0531109	0,7.17	0.240843	-11.8959	5.50999	-2.15896	6.81851e-06	0,0.33	0.0308529	ever_bf ~ methylation	ever_bf ~ methylation + maternal_BMI + maternal_age + parity + mat_smk_preg + maternal_education + social_class + bf_intention + cell counts + SVs	1.32741	1.27447	chr11	76824254	CAPN5
cg08200621	0.00858368	1.34448	0.00638438	1.00862	0.07,14.07	0.994906	6.76821	3.13494	2.15896	869.752	1.87,405428.23	0.0308536	ever_bf ~ methylation	ever_bf ~ methylation + maternal_BMI + maternal_age + parity + mat_smk_preg + maternal_education + social_class + bf_intention + cell counts + SVs	1.32741	1.27447	chr17	56247036	OR4D2
cg01541846	-3.10781	4.11039	-0.756086	0.0446989	0,140.97	0.449598	19.4923	9.0288	2.1589	2.92013e+08	6.02,14153775698282656	0.0308576	ever_bf ~ methylation	ever_bf ~ methylation + maternal_BMI + maternal_age + parity + mat_smk_preg + maternal_education + social_class + bf_intention + cell counts + SVs	1.32741	1.27447	chr19	16272242	CIB3
cg23517677	-1.53666	3.89072	-0.394955	0.215098	0,441.05	0.692876	25.8489	11.974	2.15876	1.68288e+11	10.8,2.62119477699688e+21	0.0308686	ever_bf ~ methylation	ever_bf ~ methylation + maternal_BMI + maternal_age + parity + mat_smk_preg + maternal_education + social_class + bf_intention + cell counts + SVs	1.32741	1.27447	chr11	62528272	POLR2G
cg05523877	-3.39873	3.90334	-0.870723	0.0334157	0,70.23	0.383905	-32.0517	14.8474	-2.15874	1.20265e-14	0,0.05	0.0308702	ever_bf ~ methylation	ever_bf ~ methylation + maternal_BMI + maternal_age + parity + mat_smk_preg + maternal_education + social_class + bf_intention + cell counts + SVs	1.32741	1.27447	chr10	72185663	EIF4EBP2
cg01548743	5.86289	3.99905	1.46607	351.74	0.14,891822.95	0.142628	19.2374	8.91141	2.15874	2.26306e+08	5.88,8714548588122085	0.0308706	ever_bf ~ methylation	ever_bf ~ methylation + maternal_BMI + maternal_age + parity + mat_smk_preg + maternal_education + social_class + bf_intention + cell counts + SVs	1.32741	1.27447	chr14	92041398	C14orf184
cg16133500	-1.31073	1.55427	-0.843313	0.269622	0.01,5.67	0.399054	-9.17979	4.25252	-2.15867	0.000103102	0,0.43	0.0308755	ever_bf ~ methylation	ever_bf ~ methylation + maternal_BMI + maternal_age + parity + mat_smk_preg + maternal_education + social_class + bf_intention + cell counts + SVs	1.32741	1.27447	chr10	133357247
cg08035694	2.8922	2.66381	1.08574	18.033	0.1,3338.5	0.277595	15.9233	7.37648	2.15866	8.2299e+06	4.33,15645089345482.8	0.0308768	ever_bf ~ methylation	ever_bf ~ methylation + maternal_BMI + maternal_age + parity + mat_smk_preg + maternal_education + social_class + bf_intention + cell counts + SVs	1.32741	1.27447	chr1	192921988
cg19952067	-2.30626	2.75762	-0.83632	0.0996336	0,22.17	0.402975	-15.488	7.17484	-2.15866	1.87775e-07	0,0.24	0.0308768	ever_bf ~ methylation	ever_bf ~ methylation + maternal_BMI + maternal_age + parity + mat_smk_preg + maternal_education + social_class + bf_intention + cell counts + SVs	1.32741	1.27447	chr12	49062856	C12orf41;SNORA2B
cg02621658	2.65366	2.04991	1.29453	14.206	0.26,789.57	0.195484	9.35554	4.33401	2.15863	11562.7	2.37,56525673.58	0.0308786	ever_bf ~ methylation	ever_bf ~ methylation + maternal_BMI + maternal_age + parity + mat_smk_preg + maternal_education + social_class + bf_intention + cell counts + SVs	1.32741	1.27447	chrX	67867676	STARD8;STARD8;STARD8;STARD8
cg01919620	-3.75329	4.5785	-0.819765	0.0234404	0,185.04	0.41235	-25.6622	11.8883	-2.15861	7.16217e-12	0,0.09	0.0308807	ever_bf ~ methylation	ever_bf ~ methylation + maternal_BMI + maternal_age + parity + mat_smk_preg + maternal_education + social_class + bf_intention + cell counts + SVs	1.32741	1.27447	chr11	61975272	SCGB2A1
cg13745653	0.140095	4.2072	0.0332989	1.15038	0,4386.12	0.973436	21.6447	10.0272	2.1586	2.51301e+09	7.33,862058159921218688	0.0308813	ever_bf ~ methylation	ever_bf ~ methylation + maternal_BMI + maternal_age + parity + mat_smk_preg + maternal_education + social_class + bf_intention + cell counts + SVs	1.32741	1.27447	chr4	159494509	RXFP1
cg07969918	-2.30715	2.82938	-0.815424	0.0995449	0,25.49	0.41483	-19.1732	8.88228	-2.15859	4.71187e-09	0,0.17	0.0308823	ever_bf ~ methylation	ever_bf ~ methylation + maternal_BMI + maternal_age + parity + mat_smk_preg + maternal_education + social_class + bf_intention + cell counts + SVs	1.32741	1.27447	chr22	31682909	PIK3IP1;PIK3IP1
cg18076124	10.0477	5.86303	1.71374	23103.1	0.24,2261434027.61	0.0865761	34.5715	16.0159	2.15857	1033250271553441	24.05,4.4382374820446e+28	0.0308833	ever_bf ~ methylation	ever_bf ~ methylation + maternal_BMI + maternal_age + parity + mat_smk_preg + maternal_education + social_class + bf_intention + cell counts + SVs	1.32741	1.27447	chr3	57204141
cg02339211	2.72386	2.27429	1.19768	15.239	0.18,1314.82	0.231043	12.0563	5.58535	2.15856	172187	3.03,9780129498.88	0.030884	ever_bf ~ methylation	ever_bf ~ methylation + maternal_BMI + maternal_age + parity + mat_smk_preg + maternal_education + social_class + bf_intention + cell counts + SVs	1.32741	1.27447	chr7	72792123
cg03701759	-0.435251	6.36489	-0.0683832	0.647102	0,169384.96	0.945481	30.4398	14.1019	2.15855	1.6589e+13	16.44,1.6734641200636e+25	0.0308848	ever_bf ~ methylation	ever_bf ~ methylation + maternal_BMI + maternal_age + parity + mat_smk_preg + maternal_education + social_class + bf_intention + cell counts + SVs	1.32741	1.27447	chr13	99174930	STK24;STK24
cg21909192	5.30092	3.46317	1.53065	200.521	0.23,177856.78	0.125855	21.6686	10.0387	2.15851	2.57367e+09	7.34,902906007178482560	0.030888	ever_bf ~ methylation	ever_bf ~ methylation + maternal_BMI + maternal_age + parity + mat_smk_preg + maternal_education + social_class + bf_intention + cell counts + SVs	1.32741	1.27447	chr1	54692785	SSBP3;SSBP3;SSBP3
cg16901140	-6.57354	4.34365	-1.51337	0.00139685	0,6.96	0.130186	-23.1399	10.7205	-2.15848	8.92251e-11	0,0.12	0.0308908	ever_bf ~ methylation	ever_bf ~ methylation + maternal_BMI + maternal_age + parity + mat_smk_preg + maternal_education + social_class + bf_intention + cell counts + SVs	1.32741	1.27447	chr19	1301352
cg05637092	8.57967	5.193	1.65216	5322.37	0.2,140113498.75	0.098502	28.7022	13.2977	2.15843	2.91884e+12	13.99,6.08776996219521e+23	0.0308944	ever_bf ~ methylation	ever_bf ~ methylation + maternal_BMI + maternal_age + parity + mat_smk_preg + maternal_education + social_class + bf_intention + cell counts + SVs	1.32741	1.27447	chr7	610887	PRKAR1B;PRKAR1B;PRKAR1B;PRKAR1B;PRKAR1B;PRKAR1B
cg14372937	2.62417	1.76106	1.49011	13.7931	0.44,435.21	0.136196	9.31795	4.31701	2.15843	11136.1	2.36,52655279.76	0.0308946	ever_bf ~ methylation	ever_bf ~ methylation + maternal_BMI + maternal_age + parity + mat_smk_preg + maternal_education + social_class + bf_intention + cell counts + SVs	1.32741	1.27447	chrX	31090318	FTHL17
cg15542459	-0.850315	1.66094	-0.511947	0.42728	0.02,11.08	0.608688	-8.84462	4.09772	-2.15843	0.000144155	0,0.44	0.0308947	ever_bf ~ methylation	ever_bf ~ methylation + maternal_BMI + maternal_age + parity + mat_smk_preg + maternal_education + social_class + bf_intention + cell counts + SVs	1.32741	1.27447	chr10	129947756
cg21469772	0.456682	0.660379	0.691546	1.57883	0.43,5.76	0.489223	2.84506	1.31813	2.15841	17.2027	1.3,227.83	0.030896	ever_bf ~ methylation	ever_bf ~ methylation + maternal_BMI + maternal_age + parity + mat_smk_preg + maternal_education + social_class + bf_intention + cell counts + SVs	1.32741	1.27447	chr9	124989294	LHX6;LHX6
cg14755054	-0.293083	2.1093	-0.138948	0.74596	0.01,46.58	0.889491	13.4491	6.23109	2.15838	693186	3.44,139591509279.73	0.0308983	ever_bf ~ methylation	ever_bf ~ methylation + maternal_BMI + maternal_age + parity + mat_smk_preg + maternal_education + social_class + bf_intention + cell counts + SVs	1.32741	1.27447	chr2	201940010	NDUFB3
cg02888060	5.91536	4.6074	1.28388	370.688	0.04,3096725.1	0.199183	22.169	10.2712	2.15836	4.24479e+09	7.67,2348971760314438656	0.0308998	ever_bf ~ methylation	ever_bf ~ methylation + maternal_BMI + maternal_age + parity + mat_smk_preg + maternal_education + social_class + bf_intention + cell counts + SVs	1.32741	1.27447	chr2	1234687	SNTG2
cg13612106	-14.7615	33.2668	-0.44373	3.883e-07	0,8.06249479864908e+21	0.657238	-190.113	88.0826	-2.15835	2.72219e-83	0,0	0.0309007	ever_bf ~ methylation	ever_bf ~ methylation + maternal_BMI + maternal_age + parity + mat_smk_preg + maternal_education + social_class + bf_intention + cell counts + SVs	1.32741	1.27447	chr2	203776860	ALS2CR8;ALS2CR8;WDR12;WDR12
cg09983216	-1.77554	1.77773	-0.998764	0.169393	0.01,5.52	0.317909	-9.02726	4.18251	-2.15834	0.000120091	0,0.44	0.0309015	ever_bf ~ methylation	ever_bf ~ methylation + maternal_BMI + maternal_age + parity + mat_smk_preg + maternal_education + social_class + bf_intention + cell counts + SVs	1.32741	1.27447	chr17	46679715	LOC404266;LOC404266;HOXB6
cg27257822	-3.51072	3.08149	-1.13929	0.0298755	0,12.54	0.254582	-16.0044	7.41522	-2.15832	1.12043e-07	0,0.23	0.0309032	ever_bf ~ methylation	ever_bf ~ methylation + maternal_BMI + maternal_age + parity + mat_smk_preg + maternal_education + social_class + bf_intention + cell counts + SVs	1.32741	1.27447	chr3	184292880	EPHB3
cg16232126	11.4236	8.19981	1.39315	91450.6	0.01,872984985775.96	0.163575	44.9473	20.8253	2.1583	3.31397e+19	62.16,1.76682102882554e+37	0.0309043	ever_bf ~ methylation	ever_bf ~ methylation + maternal_BMI + maternal_age + parity + mat_smk_preg + maternal_education + social_class + bf_intention + cell counts + SVs	1.32741	1.27447	chr2	108603005	SLC5A7;SLC5A7
cg26044171	11.4204	9.23224	1.23701	91159.4	0,6583339971463.42	0.216084	72.5151	33.5988	2.15826	3.11091e+31	781.69,1.23805860681527e+60	0.0309072	ever_bf ~ methylation	ever_bf ~ methylation + maternal_BMI + maternal_age + parity + mat_smk_preg + maternal_education + social_class + bf_intention + cell counts + SVs	1.32741	1.27447	chr12	57985301	PIP4K2C;PIP4K2C;PIP4K2C;PIP4K2C
cg16984522	-0.644795	2.70053	-0.238766	0.52477	0,104.4	0.811287	19.9697	9.2527	2.15826	4.70697e+08	6.26,35383594136323980	0.0309078	ever_bf ~ methylation	ever_bf ~ methylation + maternal_BMI + maternal_age + parity + mat_smk_preg + maternal_education + social_class + bf_intention + cell counts + SVs	1.32741	1.27447	chr11	106829614	GUCY1A2
cg26004761	3.77832	2.24112	1.6859	43.7425	0.54,3536.62	0.0918143	11.6212	5.38455	2.15825	111437	2.91,4270234194.13	0.0309084	ever_bf ~ methylation	ever_bf ~ methylation + maternal_BMI + maternal_age + parity + mat_smk_preg + maternal_education + social_class + bf_intention + cell counts + SVs	1.32741	1.27447	chr13	112320825
cg18224653	1.14382	1.96468	0.582192	3.13873	0.07,147.61	0.560438	10.9168	5.05822	2.15822	55092.7	2.73,1113619191.25	0.0309104	ever_bf ~ methylation	ever_bf ~ methylation + maternal_BMI + maternal_age + parity + mat_smk_preg + maternal_education + social_class + bf_intention + cell counts + SVs	1.32741	1.27447	chr20	57426979	GNAS;GNAS;GNAS;GNASAS
cg00148355	-6.90319	4.55538	-1.51539	0.00100458	0,7.58	0.129674	-25.2043	11.6785	-2.15817	1.13218e-11	0,0.1	0.0309144	ever_bf ~ methylation	ever_bf ~ methylation + maternal_BMI + maternal_age + parity + mat_smk_preg + maternal_education + social_class + bf_intention + cell counts + SVs	1.32741	1.27447	chr16	31538871	AHSP
cg13125997	-1.12328	4.19801	-0.267575	0.325211	0,1217.83	0.789027	-23.3878	10.8369	-2.15817	6.96318e-11	0,0.12	0.0309146	ever_bf ~ methylation	ever_bf ~ methylation + maternal_BMI + maternal_age + parity + mat_smk_preg + maternal_education + social_class + bf_intention + cell counts + SVs	1.32741	1.27447	chr16	2186901	PKD1;PKD1
cg27298252	1.87643	0.912305	2.0568	6.53012	1.09,39.04	0.0397058	8.47946	3.92905	2.15815	4814.83	2.18,10642721.5	0.0309164	ever_bf ~ methylation	ever_bf ~ methylation + maternal_BMI + maternal_age + parity + mat_smk_preg + maternal_education + social_class + bf_intention + cell counts + SVs	1.32741	1.27447	chr1	24645380	GRHL3
cg17590938	29.092	33.0253	0.8809	4.31011e+12	0,5.57416671063199e+40	0.378372	188.365	87.2813	2.15814	6.3958e+81	32402042.98,1.26245964236909e+156	0.0309171	ever_bf ~ methylation	ever_bf ~ methylation + maternal_BMI + maternal_age + parity + mat_smk_preg + maternal_education + social_class + bf_intention + cell counts + SVs	1.32741	1.27447	chr2	97202435	ARID5A
cg20554100	-6.91079	14.3287	-0.482304	0.000996974	0,1568605939.93	0.62959	-65.3091	30.2618	-2.15813	4.33141e-29	0,0	0.0309173	ever_bf ~ methylation	ever_bf ~ methylation + maternal_BMI + maternal_age + parity + mat_smk_preg + maternal_education + social_class + bf_intention + cell counts + SVs	1.32741	1.27447	chr11	128760464	KCNJ5
cg22268449	3.04199	4.93827	0.616004	20.947	0,334703.21	0.537892	58.8195	27.255	2.15812	3.50749e+25	221.35,5.55786354558967e+48	0.0309185	ever_bf ~ methylation	ever_bf ~ methylation + maternal_BMI + maternal_age + parity + mat_smk_preg + maternal_education + social_class + bf_intention + cell counts + SVs	1.32741	1.27447	chrX	47053156	UBA1;UBA1
cg18465199	-1.84213	3.6504	-0.504638	0.158479	0,202.89	0.613813	-18.9947	8.80158	-2.1581	5.63275e-09	0,0.17	0.0309202	ever_bf ~ methylation	ever_bf ~ methylation + maternal_BMI + maternal_age + parity + mat_smk_preg + maternal_education + social_class + bf_intention + cell counts + SVs	1.32741	1.27447	chr6	37506304
cg15604357	1.49767	4.29877	0.348395	4.47126	0,20399.22	0.727543	23.0967	10.7025	2.15807	1.07346e+10	8.33,13833318829426132992	0.0309223	ever_bf ~ methylation	ever_bf ~ methylation + maternal_BMI + maternal_age + parity + mat_smk_preg + maternal_education + social_class + bf_intention + cell counts + SVs	1.32741	1.27447	chr1	160386408	VANGL2
cg21122375	3.36645	2.32682	1.4468	28.9754	0.3,2771.12	0.147952	9.14706	4.23856	2.15806	9386.85	2.32,38058886.02	0.0309233	ever_bf ~ methylation	ever_bf ~ methylation + maternal_BMI + maternal_age + parity + mat_smk_preg + maternal_education + social_class + bf_intention + cell counts + SVs	1.32741	1.27447	chr7	37956869	SFRP4
cg17187183	3.1474	2.66128	1.18266	23.2755	0.13,4287.7	0.236942	13.7079	6.35201	2.15804	897969	3.52,229193620065.45	0.0309248	ever_bf ~ methylation	ever_bf ~ methylation + maternal_BMI + maternal_age + parity + mat_smk_preg + maternal_education + social_class + bf_intention + cell counts + SVs	1.32741	1.27447	chr4	55093834	PDGFRA
cg03195600	-10.0067	12.9282	-0.774025	4.50951e-05	0,4558536.79	0.438916	-67.1455	31.1143	-2.15802	6.90363e-30	0,0	0.0309259	ever_bf ~ methylation	ever_bf ~ methylation + maternal_BMI + maternal_age + parity + mat_smk_preg + maternal_education + social_class + bf_intention + cell counts + SVs	1.32741	1.27447	chr16	11350371	SOCS1
cg13841979	-6.03721	2.08882	-2.89025	0.00238822	0,0.14	0.00384941	-10.1669	4.71124	-2.15801	3.84217e-05	0,0.39	0.0309272	ever_bf ~ methylation	ever_bf ~ methylation + maternal_BMI + maternal_age + parity + mat_smk_preg + maternal_education + social_class + bf_intention + cell counts + SVs	1.32741	1.27447	chr4	9990048	SLC2A9;SLC2A9
cg14163334	6.5842	7.18599	0.916256	723.575	0,946940944.01	0.359533	37.7305	17.484	2.158	2.43309e+16	31.88,1.85707318334034e+31	0.0309275	ever_bf ~ methylation	ever_bf ~ methylation + maternal_BMI + maternal_age + parity + mat_smk_preg + maternal_education + social_class + bf_intention + cell counts + SVs	1.32741	1.27447	chr1	40784323	COL9A2
cg03581797	-0.910583	2.28915	-0.397783	0.402289	0,35.74	0.69079	-17.1676	7.95537	-2.15798	3.50125e-08	0,0.21	0.0309291	ever_bf ~ methylation	ever_bf ~ methylation + maternal_BMI + maternal_age + parity + mat_smk_preg + maternal_education + social_class + bf_intention + cell counts + SVs	1.32741	1.27447	chr14	81893864
cg10358533	9.20359	6.76243	1.36099	9932.7	0.02,5667116610.23	0.173517	32.6263	15.1189	2.15798	147710945919441	19.95,1.0936963468916e+27	0.0309296	ever_bf ~ methylation	ever_bf ~ methylation + maternal_BMI + maternal_age + parity + mat_smk_preg + maternal_education + social_class + bf_intention + cell counts + SVs	1.32741	1.27447	chr19	34114209	CHST8;CHST8
cg08244238	-1.56144	2.99318	-0.521665	0.209835	0,74.08	0.601904	-14.8199	6.86753	-2.15797	3.66257e-07	0,0.26	0.0309301	ever_bf ~ methylation	ever_bf ~ methylation + maternal_BMI + maternal_age + parity + mat_smk_preg + maternal_education + social_class + bf_intention + cell counts + SVs	1.32741	1.27447	chr11	790193	CEND1
cg26838949	4.10591	3.64319	1.12701	60.6981	0.05,76616.58	0.259738	23.5068	10.8931	2.15795	1.61763e+10	8.64,3.0288084849644e+19	0.0309313	ever_bf ~ methylation	ever_bf ~ methylation + maternal_BMI + maternal_age + parity + mat_smk_preg + maternal_education + social_class + bf_intention + cell counts + SVs	1.32741	1.27447	chr1	200985069	KIF21B
cg08534181	-1.35271	2.11106	-0.640774	0.258538	0,16.2	0.52167	9.29422	4.30697	2.15795	10875	2.35,50419078.82	0.0309316	ever_bf ~ methylation	ever_bf ~ methylation + maternal_BMI + maternal_age + parity + mat_smk_preg + maternal_education + social_class + bf_intention + cell counts + SVs	1.32741	1.27447	chr1	202858826	RABIF
cg14974056	-2.80945	3.15648	-0.890057	0.0602381	0,29.29	0.373435	-17.2086	7.97457	-2.15793	3.36054e-08	0,0.21	0.0309332	ever_bf ~ methylation	ever_bf ~ methylation + maternal_BMI + maternal_age + parity + mat_smk_preg + maternal_education + social_class + bf_intention + cell counts + SVs	1.32741	1.27447	chr2	37035650	VIT
cg07575518	3.04864	1.78208	1.71072	21.0867	0.64,693.35	0.0871335	8.1045	3.75571	2.15791	3309.34	2.1,5207976.78	0.0309345	ever_bf ~ methylation	ever_bf ~ methylation + maternal_BMI + maternal_age + parity + mat_smk_preg + maternal_education + social_class + bf_intention + cell counts + SVs	1.32741	1.27447	chr14	92413497	FBLN5
cg10818339	13.278	7.99665	1.66045	584201	0.09,3744940022485.1	0.0968247	51.3938	23.8168	2.15788	2.08947e+22	111.37,3.92030087972677e+42	0.0309373	ever_bf ~ methylation	ever_bf ~ methylation + maternal_BMI + maternal_age + parity + mat_smk_preg + maternal_education + social_class + bf_intention + cell counts + SVs	1.32741	1.27447	chr1	206223499	AVPR1B
cg23489497	10.6672	12.3417	0.864316	42922.7	0,1374611979653196	0.387414	-79.3	36.7496	-2.15785	3.63439e-35	0,0	0.0309398	ever_bf ~ methylation	ever_bf ~ methylation + maternal_BMI + maternal_age + parity + mat_smk_preg + maternal_education + social_class + bf_intention + cell counts + SVs	1.32741	1.27447	chr1	27216793	GPN2;GPN2
cg24676755	-6.58377	3.23478	-2.0353	0.00138263	0,0.78	0.0418204	-17.5593	8.13742	-2.15784	2.36652e-08	0,0.2	0.0309402	ever_bf ~ methylation	ever_bf ~ methylation + maternal_BMI + maternal_age + parity + mat_smk_preg + maternal_education + social_class + bf_intention + cell counts + SVs	1.32741	1.27447	chr2	69346341	ANTXR1;ANTXR1;ANTXR1
cg21213806	-0.445711	4.02039	-0.110863	0.640369	0,1692.98	0.911725	25.1271	11.6446	2.15783	8.17644e+10	10.01,6.6781310870878e+20	0.0309409	ever_bf ~ methylation	ever_bf ~ methylation + maternal_BMI + maternal_age + parity + mat_smk_preg + maternal_education + social_class + bf_intention + cell counts + SVs	1.32741	1.27447	chr3	142318115	PLS1
cg12443604	-5.88758	3.75206	-1.56916	0.00277368	0,4.33	0.116611	-18.5154	8.58059	-2.15783	9.09583e-09	0,0.18	0.030941	ever_bf ~ methylation	ever_bf ~ methylation + maternal_BMI + maternal_age + parity + mat_smk_preg + maternal_education + social_class + bf_intention + cell counts + SVs	1.32741	1.27447	chr17	72357992	BTBD17
cg14518261	-4.3905	2.07147	-2.11951	0.0123946	0,0.72	0.0340477	-10.7812	4.99635	-2.15782	2.0786e-05	0,0.37	0.0309418	ever_bf ~ methylation	ever_bf ~ methylation + maternal_BMI + maternal_age + parity + mat_smk_preg + maternal_education + social_class + bf_intention + cell counts + SVs	1.32741	1.27447	chr13	113997250	GRTP1
cg15963246	-9.22778	4.0137	-2.29907	9.82708e-05	0,0.26	0.0215008	-21.2352	9.84119	-2.15779	5.99325e-10	0,0.14	0.0309443	ever_bf ~ methylation	ever_bf ~ methylation + maternal_BMI + maternal_age + parity + mat_smk_preg + maternal_education + social_class + bf_intention + cell counts + SVs	1.32741	1.27447	chr5	1570010
cg27080287	-0.805827	1.42287	-0.566341	0.446718	0.03,7.26	0.571162	-7.19455	3.33429	-2.15775	0.000750665	0,0.52	0.0309474	ever_bf ~ methylation	ever_bf ~ methylation + maternal_BMI + maternal_age + parity + mat_smk_preg + maternal_education + social_class + bf_intention + cell counts + SVs	1.32741	1.27447	chrX	139593505
cg01738095	3.40469	1.72096	1.97836	30.1049	1.03,878.11	0.0478876	8.40541	3.89549	2.15773	4471.21	2.16,9254061.59	0.0309488	ever_bf ~ methylation	ever_bf ~ methylation + maternal_BMI + maternal_age + parity + mat_smk_preg + maternal_education + social_class + bf_intention + cell counts + SVs	1.32741	1.27447	chr2	26101831	ASXL2
cg07989437	0.0668958	6.88534	0.00971567	1.06918	0,776204.68	0.992248	35.0791	16.2581	2.15764	1716595375259638	24.86,1.18527792273816e+29	0.0309556	ever_bf ~ methylation	ever_bf ~ methylation + maternal_BMI + maternal_age + parity + mat_smk_preg + maternal_education + social_class + bf_intention + cell counts + SVs	1.32741	1.27447	chr6	30612130	C6orf134
cg16126760	-0.445838	1.69053	-0.263728	0.640287	0.02,17.59	0.79199	14.2899	6.623	2.15762	1.60702e+06	3.7,697644004885.96	0.0309577	ever_bf ~ methylation	ever_bf ~ methylation + maternal_BMI + maternal_age + parity + mat_smk_preg + maternal_education + social_class + bf_intention + cell counts + SVs	1.32741	1.27447	chr17	12609956	MYOCD;MYOCD
cg19721080	2.07872	2.02479	1.02664	7.99423	0.15,422.97	0.304592	8.69613	4.03045	2.15761	5979.75	2.22,16123895.71	0.0309582	ever_bf ~ methylation	ever_bf ~ methylation + maternal_BMI + maternal_age + parity + mat_smk_preg + maternal_education + social_class + bf_intention + cell counts + SVs	1.32741	1.27447	chrX	83445575
cg09789697	10.1222	7.58054	1.33528	24888.5	0.01,70581136806.17	0.181784	39.4389	18.2794	2.15756	1.34305e+17	37.01,4.87315493102789e+32	0.0309619	ever_bf ~ methylation	ever_bf ~ methylation + maternal_BMI + maternal_age + parity + mat_smk_preg + maternal_education + social_class + bf_intention + cell counts + SVs	1.32741	1.27447	chr12	89751895
cg10780160	0.086176	5.84146	0.0147525	1.09	0,102276.08	0.98823	37.6968	17.472	2.15755	2.35243e+16	31.55,1.75396656401511e+31	0.0309628	ever_bf ~ methylation	ever_bf ~ methylation + maternal_BMI + maternal_age + parity + mat_smk_preg + maternal_education + social_class + bf_intention + cell counts + SVs	1.32741	1.27447	chr14	90170841
cg18557086	13.076	9.99809	1.30785	477359	0,154665230690295	0.190923	42.7211	19.8007	2.15755	3.57704e+18	49.98,2.5600801011021e+35	0.0309629	ever_bf ~ methylation	ever_bf ~ methylation + maternal_BMI + maternal_age + parity + mat_smk_preg + maternal_education + social_class + bf_intention + cell counts + SVs	1.32741	1.27447	chr17	2304670	MNT
cg14894216	-4.44098	2.58024	-1.72115	0.0117844	0,1.85	0.0852234	-12.2018	5.6555	-2.1575	5.02164e-06	0,0.33	0.0309666	ever_bf ~ methylation	ever_bf ~ methylation + maternal_BMI + maternal_age + parity + mat_smk_preg + maternal_education + social_class + bf_intention + cell counts + SVs	1.32741	1.27447	chr11	65794352	CATSPER1
cg16436711	-1.87077	2.88876	-0.647601	0.154006	0,44.31	0.517243	-13.3539	6.18967	-2.15746	1.58658e-06	0,0.29	0.0309702	ever_bf ~ methylation	ever_bf ~ methylation + maternal_BMI + maternal_age + parity + mat_smk_preg + maternal_education + social_class + bf_intention + cell counts + SVs	1.32741	1.27447	chr6	27173574
cg02309325	-3.42963	3.37453	-1.01633	0.0323989	0,24.15	0.309474	-15.7519	7.3013	-2.15741	1.4422e-07	0,0.24	0.0309735	ever_bf ~ methylation	ever_bf ~ methylation + maternal_BMI + maternal_age + parity + mat_smk_preg + maternal_education + social_class + bf_intention + cell counts + SVs	1.32741	1.27447	chr19	6026993	RFX2;RFX2
cg06543221	2.89767	1.54852	1.87125	18.1319	0.87,377.2	0.0613107	6.92376	3.20933	2.15739	1016.13	1.88,548003.26	0.0309756	ever_bf ~ methylation	ever_bf ~ methylation + maternal_BMI + maternal_age + parity + mat_smk_preg + maternal_education + social_class + bf_intention + cell counts + SVs	1.32741	1.27447	chr16	86899685
cg23865342	6.69691	3.80036	1.76218	809.896	0.47,1391106.05	0.0780394	28.5909	13.2527	2.15737	2.61142e+12	13.68,4.98637547589315e+23	0.0309769	ever_bf ~ methylation	ever_bf ~ methylation + maternal_BMI + maternal_age + parity + mat_smk_preg + maternal_education + social_class + bf_intention + cell counts + SVs	1.32741	1.27447	chr4	148405579	EDNRA;EDNRA;EDNRA
cg11575644	5.044	4.46179	1.13049	155.089	0.02,973948.02	0.258271	20.6404	9.5674	2.15737	9.20476e+08	6.61,128218497745454720	0.0309771	ever_bf ~ methylation	ever_bf ~ methylation + maternal_BMI + maternal_age + parity + mat_smk_preg + maternal_education + social_class + bf_intention + cell counts + SVs	1.32741	1.27447	chr19	10464711	TYK2
cg10756127	17.342	24.7855	0.699684	3.40042e+07	0,4.2595368407428e+28	0.484125	130.588	60.5317	2.15734	5.16961e+56	154109.23,1.73415286297693e+108	0.0309791	ever_bf ~ methylation	ever_bf ~ methylation + maternal_BMI + maternal_age + parity + mat_smk_preg + maternal_education + social_class + bf_intention + cell counts + SVs	1.32741	1.27447	chr4	166795524	TLL1
cg08385610	0.49519	2.77895	0.178193	1.64081	0.01,380.67	0.858571	12.5615	5.82268	2.15734	285359	3.16,25808358041.22	0.0309793	ever_bf ~ methylation	ever_bf ~ methylation + maternal_BMI + maternal_age + parity + mat_smk_preg + maternal_education + social_class + bf_intention + cell counts + SVs	1.32741	1.27447	chr8	20112683	LZTS1
cg10739344	17.0391	11.2696	1.51196	2.51192e+07	0.01,98365761979457440	0.130543	96.1794	44.5825	2.15734	5.89079e+41	6619.21,5.24253839841474e+79	0.0309795	ever_bf ~ methylation	ever_bf ~ methylation + maternal_BMI + maternal_age + parity + mat_smk_preg + maternal_education + social_class + bf_intention + cell counts + SVs	1.32741	1.27447	chr15	44119276	WDR76;WDR76;WDR76
cg25742761	-1.70695	1.97705	-0.863384	0.181417	0,8.74	0.387926	-15.5367	7.20187	-2.15732	1.78846e-07	0,0.24	0.0309808	ever_bf ~ methylation	ever_bf ~ methylation + maternal_BMI + maternal_age + parity + mat_smk_preg + maternal_education + social_class + bf_intention + cell counts + SVs	1.32741	1.27447	chr4	144311512	GAB1;GAB1
cg16872071	1.71649	2.65927	0.645474	5.56496	0.03,1021.12	0.51862	-19.4477	9.01486	-2.15729	3.58074e-09	0,0.17	0.0309828	ever_bf ~ methylation	ever_bf ~ methylation + maternal_BMI + maternal_age + parity + mat_smk_preg + maternal_education + social_class + bf_intention + cell counts + SVs	1.32741	1.27447	chr9	135997155	RALGDS;RALGDS
cg21578351	-1.10968	2.15834	-0.514136	0.329665	0,22.66	0.607157	9.80063	4.54306	2.15727	18045.1	2.45,132890094.48	0.0309843	ever_bf ~ methylation	ever_bf ~ methylation + maternal_BMI + maternal_age + parity + mat_smk_preg + maternal_education + social_class + bf_intention + cell counts + SVs	1.32741	1.27447	chr15	68864164
cg18867001	2.2532	2.61541	0.861512	9.51818	0.06,1602.63	0.388956	14.9091	6.91113	2.15726	2.98497e+06	3.91,2279363095378.94	0.0309855	ever_bf ~ methylation	ever_bf ~ methylation + maternal_BMI + maternal_age + parity + mat_smk_preg + maternal_education + social_class + bf_intention + cell counts + SVs	1.32741	1.27447	chr13	113439513	ATP11A;ATP11A
cg05353869	-0.0651403	0.705085	-0.0923864	0.936936	0.24,3.73	0.926391	-3.35557	1.55549	-2.15724	0.0348894	0,0.74	0.0309868	ever_bf ~ methylation	ever_bf ~ methylation + maternal_BMI + maternal_age + parity + mat_smk_preg + maternal_education + social_class + bf_intention + cell counts + SVs	1.32741	1.27447	chr11	75139544	KLHL35
cg25189429	88.1112	44.8768	1.9634	1.84589e+38	1.16,2.92498550159793e+76	0.0495996	226.257	104.883	2.15724	1.82876e+98	964489998.35,3.46749792827385e+187	0.0309869	ever_bf ~ methylation	ever_bf ~ methylation + maternal_BMI + maternal_age + parity + mat_smk_preg + maternal_education + social_class + bf_intention + cell counts + SVs	1.32741	1.27447	chr13	21277706	IL17D
cg06166341	3.63375	1.56555	2.32107	37.8547	1.76,814.22	0.0202829	7.71254	3.57521	2.15723	2236.21	2.02,2470547.26	0.0309881	ever_bf ~ methylation	ever_bf ~ methylation + maternal_BMI + maternal_age + parity + mat_smk_preg + maternal_education + social_class + bf_intention + cell counts + SVs	1.32741	1.27447	chr4	1223170	CTBP1;CTBP1
cg25183890	34.3935	15.8052	2.17609	864753837596648	30.43,2.45782093737066e+28	0.0295489	113.432	52.5823	2.15722	1.83148e+49	31905.1,1.05134108980524e+94	0.0309882	ever_bf ~ methylation	ever_bf ~ methylation + maternal_BMI + maternal_age + parity + mat_smk_preg + maternal_education + social_class + bf_intention + cell counts + SVs	1.32741	1.27447	chr8	94929275	PDP1;PDP1;PDP1;PDP1;PDP1;PDP1;PDP1;PDP1
cg18558420	-0.895339	2.53172	-0.353649	0.408469	0,58.37	0.723602	14.1413	6.55535	2.15722	1.38516e+06	3.64,526656143345.95	0.0309886	ever_bf ~ methylation	ever_bf ~ methylation + maternal_BMI + maternal_age + parity + mat_smk_preg + maternal_education + social_class + bf_intention + cell counts + SVs	1.32741	1.27447	chr21	45734417	PFKL;PFKL
cg27391816	3.21623	1.47452	2.1812	24.9339	1.39,448.67	0.0291688	9.64672	4.47185	2.15721	15471	2.42,99091268.28	0.0309893	ever_bf ~ methylation	ever_bf ~ methylation + maternal_BMI + maternal_age + parity + mat_smk_preg + maternal_education + social_class + bf_intention + cell counts + SVs	1.32741	1.27447	chr1	1672644	SLC35E2
cg09900585	37.244	27.2487	1.36682	1.49571e+16	0,2.34089601717326e+39	0.171683	175.226	81.2291	2.15719	1.25854e+76	9041220.03,1.75189485823344e+145	0.0309911	ever_bf ~ methylation	ever_bf ~ methylation + maternal_BMI + maternal_age + parity + mat_smk_preg + maternal_education + social_class + bf_intention + cell counts + SVs	1.32741	1.27447	chr6	31621069	BAT3;BAT3;BAT3;BAT3
cg23731408	1.77729	3.25622	0.545815	5.91382	0.01,3496.36	0.585193	21.2688	9.85953	2.15718	1.72556e+09	6.99,426117390919458880	0.0309913	ever_bf ~ methylation	ever_bf ~ methylation + maternal_BMI + maternal_age + parity + mat_smk_preg + maternal_education + social_class + bf_intention + cell counts + SVs	1.32741	1.27447	chr2	202217643	ALS2CR12;ALS2CR12
cg27302190	0.719577	2.77779	0.259046	2.05356	0.01,475.35	0.7956	13.8873	6.43773	2.15717	1.07441e+06	3.56,324398438326.88	0.0309924	ever_bf ~ methylation	ever_bf ~ methylation + maternal_BMI + maternal_age + parity + mat_smk_preg + maternal_education + social_class + bf_intention + cell counts + SVs	1.32741	1.27447	chr1	1050210	C1orf159
cg17662941	-0.762753	1.12862	-0.675829	0.466381	0.05,4.26	0.499149	-5.11264	2.37007	-2.15716	0.00602015	0,0.63	0.0309928	ever_bf ~ methylation	ever_bf ~ methylation + maternal_BMI + maternal_age + parity + mat_smk_preg + maternal_education + social_class + bf_intention + cell counts + SVs	1.32741	1.27447	chr7	63560973
cg00546448	1.01541	3.65128	0.278096	2.76049	0,3540.15	0.780939	14.791	6.85671	2.15716	2.65254e+06	3.86,1820577834662.45	0.0309931	ever_bf ~ methylation	ever_bf ~ methylation + maternal_BMI + maternal_age + parity + mat_smk_preg + maternal_education + social_class + bf_intention + cell counts + SVs	1.32741	1.27447	chr16	88744681	MGC23284;SNAI3
cg09010107	4.36791	3.12782	1.39647	78.8784	0.17,36258.93	0.162573	15.7611	7.30643	2.15715	6.99757e+06	4.22,11596045833985	0.030994	ever_bf ~ methylation	ever_bf ~ methylation + maternal_BMI + maternal_age + parity + mat_smk_preg + maternal_education + social_class + bf_intention + cell counts + SVs	1.32741	1.27447	chr1	170638807	PRRX1;PRRX1
cg15773379	-13.0736	41.4459	-0.315437	2.10003e-06	0,3.99657183696174e+29	0.75243	228.29	105.83	2.15714	1.39677e+99	1150597744.13,1.69561794355945e+189	0.0309946	ever_bf ~ methylation	ever_bf ~ methylation + maternal_BMI + maternal_age + parity + mat_smk_preg + maternal_education + social_class + bf_intention + cell counts + SVs	1.32741	1.27447	chr4	122618377	ANXA5
cg14221550	-1.69876	1.25804	-1.35032	0.182909	0.02,2.15	0.176912	-6.5279	3.02624	-2.1571	0.00146207	0,0.55	0.0309976	ever_bf ~ methylation	ever_bf ~ methylation + maternal_BMI + maternal_age + parity + mat_smk_preg + maternal_education + social_class + bf_intention + cell counts + SVs	1.32741	1.27447	chr8	120220050	MAL2
cg16115588	46.1976	15.3731	3.00509	1.15704e+20	9494996.18,1.40993907195242e+33	0.00265503	86.0815	39.9061	2.1571	2.42512e+37	2605.94,2.2568413739821e+71	0.0309978	ever_bf ~ methylation	ever_bf ~ methylation + maternal_BMI + maternal_age + parity + mat_smk_preg + maternal_education + social_class + bf_intention + cell counts + SVs	1.32741	1.27447	chr12	50297588	FAIM2;FAIM2
cg13826105	4.94681	2.45092	2.01835	140.725	1.15,17164.82	0.0435551	12.5596	5.82256	2.15707	284826	3.15,25753728084.94	0.0310006	ever_bf ~ methylation	ever_bf ~ methylation + maternal_BMI + maternal_age + parity + mat_smk_preg + maternal_education + social_class + bf_intention + cell counts + SVs	1.32741	1.27447	chr9	139834199
cg26129303	5.24547	3.89591	1.3464	189.705	0.09,392959.19	0.178172	20.1967	9.3632	2.15703	5.90638e+08	6.33,55136013140234512	0.0310032	ever_bf ~ methylation	ever_bf ~ methylation + maternal_BMI + maternal_age + parity + mat_smk_preg + maternal_education + social_class + bf_intention + cell counts + SVs	1.32741	1.27447	chr8	142095375
cg09517283	-1.06645	5.42571	-0.196555	0.344229	0,14298.85	0.844176	31.3325	14.526	2.15699	4.05057e+13	17.49,9.38269283252959e+25	0.0310067	ever_bf ~ methylation	ever_bf ~ methylation + maternal_BMI + maternal_age + parity + mat_smk_preg + maternal_education + social_class + bf_intention + cell counts + SVs	1.32741	1.27447	chr6	135902697	C6orf217
cg14539990	-2.40593	8.90146	-0.270285	0.0901814	0,3405579.43	0.786941	-53.9053	24.9911	-2.15698	3.88347e-24	0,0.01	0.0310073	ever_bf ~ methylation	ever_bf ~ methylation + maternal_BMI + maternal_age + parity + mat_smk_preg + maternal_education + social_class + bf_intention + cell counts + SVs	1.32741	1.27447	chr9	140728301	EHMT1
cg15345743	-1.71924	1.67049	-1.02918	0.179203	0.01,4.73	0.303395	13.7988	6.39728	2.15698	983402	3.53,274285295293.83	0.0310075	ever_bf ~ methylation	ever_bf ~ methylation + maternal_BMI + maternal_age + parity + mat_smk_preg + maternal_education + social_class + bf_intention + cell counts + SVs	1.32741	1.27447	chr12	65060814	RASSF3
cg07959771	13.6993	14.0023	0.978358	890284	0,738860263487236608	0.327898	73.8394	34.2337	2.15692	1.16965e+32	846.76,1.61565841023972e+61	0.0310116	ever_bf ~ methylation	ever_bf ~ methylation + maternal_BMI + maternal_age + parity + mat_smk_preg + maternal_education + social_class + bf_intention + cell counts + SVs	1.32741	1.27447	chr7	121956740
cg22154293	10.5167	7.04179	1.49347	36928.2	0.04,36429051620.79	0.135313	43.1876	20.0228	2.15692	5.70321e+18	51.57,6.30781671246244e+35	0.031012	ever_bf ~ methylation	ever_bf ~ methylation + maternal_BMI + maternal_age + parity + mat_smk_preg + maternal_education + social_class + bf_intention + cell counts + SVs	1.32741	1.27447	chr11	17072475
cg13420662	4.80414	4.94815	0.970896	122.015	0.01,1987771.51	0.3316	25.0354	11.6071	2.15691	7.45982e+10	9.83,5.66048416411357e+20	0.0310126	ever_bf ~ methylation	ever_bf ~ methylation + maternal_BMI + maternal_age + parity + mat_smk_preg + maternal_education + social_class + bf_intention + cell counts + SVs	1.32741	1.27447	chr1	65432742	JAK1
ch.8.353716R	1.37057	2.54441	0.538659	3.93759	0.03,576.87	0.590122	17.2682	8.00607	2.15689	3.15859e+07	4.84,206251630662029	0.0310141	ever_bf ~ methylation	ever_bf ~ methylation + maternal_BMI + maternal_age + parity + mat_smk_preg + maternal_education + social_class + bf_intention + cell counts + SVs	1.32741	1.27447	chr8	13608334
cg25689499	5.70197	2.17823	2.61771	299.456	4.19,21403.13	0.00885221	11.8154	5.47812	2.15684	135325	2.94,6229448451.28	0.0310181	ever_bf ~ methylation	ever_bf ~ methylation + maternal_BMI + maternal_age + parity + mat_smk_preg + maternal_education + social_class + bf_intention + cell counts + SVs	1.32741	1.27447	chr17	81042554	METRNL
cg25110530	134.588	62.4724	2.15437	2.825e+58	187693.33,4.25194000441169e+111	0.0312114	342.245	158.68	2.15682	4.31533e+148	36617800456072.3,5.08552152775688e+283	0.0310196	ever_bf ~ methylation	ever_bf ~ methylation + maternal_BMI + maternal_age + parity + mat_smk_preg + maternal_education + social_class + bf_intention + cell counts + SVs	1.32741	1.27447	chr6	32820860	PSMB9;PSMB9;TAP1
cg01697902	2.83134	1.62229	1.74527	16.9682	0.71,407.91	0.0809374	13.7682	6.38358	2.15682	953831	3.51,258992858247.45	0.0310197	ever_bf ~ methylation	ever_bf ~ methylation + maternal_BMI + maternal_age + parity + mat_smk_preg + maternal_education + social_class + bf_intention + cell counts + SVs	1.32741	1.27447	chr14	25046117	CTSG
cg23145487	119.325	62.3746	1.91304	6.64132e+51	0.05,8.2520466362486e+104	0.0557427	294.403	136.499	2.15682	7.20461e+127	465060226933.41,1.11612283361465e+244	0.0310198	ever_bf ~ methylation	ever_bf ~ methylation + maternal_BMI + maternal_age + parity + mat_smk_preg + maternal_education + social_class + bf_intention + cell counts + SVs	1.32741	1.27447	chr20	19998419	NAA20;NAA20;NAA20
cg05733104	-4.17957	2.23944	-1.86635	0.015305	0,1.23	0.0619928	-12.058	5.59066	-2.1568	5.79824e-06	0,0.33	0.0310211	ever_bf ~ methylation	ever_bf ~ methylation + maternal_BMI + maternal_age + parity + mat_smk_preg + maternal_education + social_class + bf_intention + cell counts + SVs	1.32741	1.27447	chr3	9032419	SRGAP3;SRGAP3
cg23009221	14.5424	6.94757	2.09316	2.06857e+06	2.52,1696531699607.75	0.036335	38.1672	17.6962	2.1568	3.76523e+16	32.54,4.35622266712969e+31	0.0310213	ever_bf ~ methylation	ever_bf ~ methylation + maternal_BMI + maternal_age + parity + mat_smk_preg + maternal_education + social_class + bf_intention + cell counts + SVs	1.32741	1.27447	chr6	152128588	ESR1;ESR1;ESR1;ESR1;ESR1
cg08817204	-1.22065	2.65908	-0.459049	0.29504	0,54.12	0.646199	-19.9463	9.24815	-2.15679	2.17484e-09	0,0.16	0.0310221	ever_bf ~ methylation	ever_bf ~ methylation + maternal_BMI + maternal_age + parity + mat_smk_preg + maternal_education + social_class + bf_intention + cell counts + SVs	1.32741	1.27447	chr10	83665199	NRG3;NRG3;NRG3
cg06579338	1.59389	1.39224	1.14483	4.92284	0.32,75.39	0.252278	12.8737	5.96895	2.15678	389930	3.24,46973841749.14	0.0310225	ever_bf ~ methylation	ever_bf ~ methylation + maternal_BMI + maternal_age + parity + mat_smk_preg + maternal_education + social_class + bf_intention + cell counts + SVs	1.32741	1.27447	chr16	20814739	ERI2;ERI2
cg21017771	-4.73758	2.86201	-1.65533	0.00875983	0,2.39	0.0978576	-18.1287	8.40544	-2.15678	1.33912e-08	0,0.19	0.031023	ever_bf ~ methylation	ever_bf ~ methylation + maternal_BMI + maternal_age + parity + mat_smk_preg + maternal_education + social_class + bf_intention + cell counts + SVs	1.32741	1.27447	chrX	106143406	CLDN2;CLDN2
cg20660171	17.959	8.86795	2.02516	6.30236e+07	1.78,2228705328041229	0.0428508	62.6487	29.0475	2.15677	1.61434e+27	303.59,8.58414021487446e+51	0.0310235	ever_bf ~ methylation	ever_bf ~ methylation + maternal_BMI + maternal_age + parity + mat_smk_preg + maternal_education + social_class + bf_intention + cell counts + SVs	1.32741	1.27447	chr2	43455046	ZFP36L2;LOC100129726
cg21384789	4.42475	6.23148	0.710064	83.4917	0,16826122.07	0.477664	36.8038	17.0643	2.15677	9630931313505360	28.72,3.22920789163352e+30	0.0310237	ever_bf ~ methylation	ever_bf ~ methylation + maternal_BMI + maternal_age + parity + mat_smk_preg + maternal_education + social_class + bf_intention + cell counts + SVs	1.32741	1.27447	chr15	48497653	SLC12A1
cg26185340	3.42776	5.54993	0.617621	30.8074	0,1632492.59	0.536825	32.7786	15.1981	2.15676	172021738450511	19.89,1.48761429662862e+27	0.0310247	ever_bf ~ methylation	ever_bf ~ methylation + maternal_BMI + maternal_age + parity + mat_smk_preg + maternal_education + social_class + bf_intention + cell counts + SVs	1.32741	1.27447	chr15	101419243	ALDH1A3
cg20652954	0.547691	2.12492	0.257746	1.72926	0.03,111.33	0.796603	8.6504	4.01087	2.15674	5712.42	2.2,14823076.99	0.0310259	ever_bf ~ methylation	ever_bf ~ methylation + maternal_BMI + maternal_age + parity + mat_smk_preg + maternal_education + social_class + bf_intention + cell counts + SVs	1.32741	1.27447	chr20	61716293
cg19401149	2.74535	1.55023	1.77092	15.57	0.75,324.99	0.0765732	11.1713	5.17972	2.15674	71062.6	2.77,1822679908.6	0.0310259	ever_bf ~ methylation	ever_bf ~ methylation + maternal_BMI + maternal_age + parity + mat_smk_preg + maternal_education + social_class + bf_intention + cell counts + SVs	1.32741	1.27447	chr8	6796618	DEFA4
cg21351834	-2.93456	4.07864	-0.719495	0.0531539	0,157.52	0.471836	29.1903	13.5346	2.15672	4.75558e+12	14.33,1.57786278089766e+24	0.0310272	ever_bf ~ methylation	ever_bf ~ methylation + maternal_BMI + maternal_age + parity + mat_smk_preg + maternal_education + social_class + bf_intention + cell counts + SVs	1.32741	1.27447	chr2	138724870	HNMT;HNMT;HNMT
cg04583637	62.46	28.9635	2.1565	1.33666e+27	296.33,6.02933677015915e+51	0.0310443	167.08	77.4697	2.15671	3.64652e+72	4153114.07,3.20172842150035e+138	0.031028	ever_bf ~ methylation	ever_bf ~ methylation + maternal_BMI + maternal_age + parity + mat_smk_preg + maternal_education + social_class + bf_intention + cell counts + SVs	1.32741	1.27447	chr13	98085949	RAP2A
cg26624387	6.75482	3.6991	1.82607	858.188	0.61,1208692.64	0.0678391	17.8486	8.27585	2.15671	5.6434e+07	5.09,625297732852064	0.0310285	ever_bf ~ methylation	ever_bf ~ methylation + maternal_BMI + maternal_age + parity + mat_smk_preg + maternal_education + social_class + bf_intention + cell counts + SVs	1.32741	1.27447	chr8	134471579	ST3GAL1;ST3GAL1
cg03299095	8.68315	8.05015	1.07863	5902.6	0,42021561960.01	0.280752	43.1899	20.0259	2.1567	5.71673e+18	51.38,6.36102966224282e+35	0.0310287	ever_bf ~ methylation	ever_bf ~ methylation + maternal_BMI + maternal_age + parity + mat_smk_preg + maternal_education + social_class + bf_intention + cell counts + SVs	1.32741	1.27447	chr15	25434533	SNORD115-11;SNORD115-36;SNORD115-43;SNORD115-29
cg13987825	0.256502	4.43463	0.0578406	1.2924	0,7695.39	0.953876	22.2845	10.3327	2.1567	4.76486e+09	7.63,2974432825997979136	0.0310287	ever_bf ~ methylation	ever_bf ~ methylation + maternal_BMI + maternal_age + parity + mat_smk_preg + maternal_education + social_class + bf_intention + cell counts + SVs	1.32741	1.27447	chr12	9392948
cg02126277	1.84291	3.5216	0.523315	6.31486	0.01,6280.68	0.600755	18.2946	8.48269	2.1567	8.81536e+07	5.3,1465058813138746	0.0310294	ever_bf ~ methylation	ever_bf ~ methylation + maternal_BMI + maternal_age + parity + mat_smk_preg + maternal_education + social_class + bf_intention + cell counts + SVs	1.32741	1.27447	chr20	24784136
cg04774559	34.2222	17.0004	2.01302	728673204283839	2.46,2.15568784359428e+29	0.0441122	92.9409	43.0942	2.15669	2.31063e+40	4799.22,1.11247435713342e+77	0.0310298	ever_bf ~ methylation	ever_bf ~ methylation + maternal_BMI + maternal_age + parity + mat_smk_preg + maternal_education + social_class + bf_intention + cell counts + SVs	1.32741	1.27447	chr10	81965498	ANXA11;ANXA11;ANXA11
cg04086394	-15.7594	6.18422	-2.54833	1.43142e-07	0,0.03	0.0108241	-31.9189	14.8001	-2.15667	1.37342e-14	0,0.05	0.0310312	ever_bf ~ methylation	ever_bf ~ methylation + maternal_BMI + maternal_age + parity + mat_smk_preg + maternal_education + social_class + bf_intention + cell counts + SVs	1.32741	1.27447	chr1	193082764
cg17391830	1.61854	5.56224	0.290987	5.04572	0,273903.65	0.771061	34.7232	16.1004	2.15666	1202549975285410	23.72,6.09629708207076e+28	0.0310318	ever_bf ~ methylation	ever_bf ~ methylation + maternal_BMI + maternal_age + parity + mat_smk_preg + maternal_education + social_class + bf_intention + cell counts + SVs	1.32741	1.27447	chr10	122610582	WDR11
cg22878388	1.25749	1.07656	1.16807	3.51659	0.43,29.01	0.242781	4.77337	2.21332	2.15665	118.317	1.55,9058.74	0.0310328	ever_bf ~ methylation	ever_bf ~ methylation + maternal_BMI + maternal_age + parity + mat_smk_preg + maternal_education + social_class + bf_intention + cell counts + SVs	1.32741	1.27447	chr2	105853796
cg08619048	7.28347	6.44564	1.12999	1456.04	0,446486799.06	0.258482	33.1461	15.3693	2.15665	248420151031308	20.54,3.00452605827718e+27	0.0310329	ever_bf ~ methylation	ever_bf ~ methylation + maternal_BMI + maternal_age + parity + mat_smk_preg + maternal_education + social_class + bf_intention + cell counts + SVs	1.32741	1.27447	chr22	37387314	C22orf33;C22orf33
cg03024760	31.756	16.8972	1.87937	61867302734021	0.26,1.49500102167465e+28	0.0601945	85.4804	39.6359	2.15664	1.32937e+37	2426.19,7.28391402426087e+70	0.0310336	ever_bf ~ methylation	ever_bf ~ methylation + maternal_BMI + maternal_age + parity + mat_smk_preg + maternal_education + social_class + bf_intention + cell counts + SVs	1.32741	1.27447	chr15	27215997	GABRG3
cg07593340	-5.64665	3.65545	-1.54472	0.00352933	0,4.56	0.122414	-19.9474	9.24948	-2.1566	2.17249e-09	0,0.16	0.0310371	ever_bf ~ methylation	ever_bf ~ methylation + maternal_BMI + maternal_age + parity + mat_smk_preg + maternal_education + social_class + bf_intention + cell counts + SVs	1.32741	1.27447	chr3	51737930	TEX264;TEX264;TEX264
cg18455739	0.150259	1.84964	0.0812372	1.16214	0.03,43.62	0.935253	19.4575	9.02232	2.15659	2.82016e+08	5.89,13496713054510294	0.0310374	ever_bf ~ methylation	ever_bf ~ methylation + maternal_BMI + maternal_age + parity + mat_smk_preg + maternal_education + social_class + bf_intention + cell counts + SVs	1.32741	1.27447	chr11	114266901	C11orf71
cg16537129	17.1952	14.7528	1.16555	2.93604e+07	0,1.06070395848836e+20	0.243795	96.032	44.5296	2.15659	5.08372e+41	6336.62,4.07854315713778e+79	0.0310376	ever_bf ~ methylation	ever_bf ~ methylation + maternal_BMI + maternal_age + parity + mat_smk_preg + maternal_education + social_class + bf_intention + cell counts + SVs	1.32741	1.27447	chr3	50654374	MAPKAPK3
cg10844272	2.02282	3.07137	0.658605	7.55959	0.02,3110.98	0.51015	23.1947	10.7553	2.15658	1.18391e+10	8.28,1.6921366734094e+19	0.0310387	ever_bf ~ methylation	ever_bf ~ methylation + maternal_BMI + maternal_age + parity + mat_smk_preg + maternal_education + social_class + bf_intention + cell counts + SVs	1.32741	1.27447	chr10	48898075
cg03833141	-1.28581	3.40382	-0.377754	0.276427	0,218.26	0.705613	-17.7475	8.2295	-2.15657	1.96048e-08	0,0.2	0.0310392	ever_bf ~ methylation	ever_bf ~ methylation + maternal_BMI + maternal_age + parity + mat_smk_preg + maternal_education + social_class + bf_intention + cell counts + SVs	1.32741	1.27447	chr7	2946319	CARD11
cg02367930	5.40621	11.025	0.490357	222.786	0,540247255702.93	0.623881	-58.4879	27.121	-2.15656	3.972e-26	0,0	0.0310401	ever_bf ~ methylation	ever_bf ~ methylation + maternal_BMI + maternal_age + parity + mat_smk_preg + maternal_education + social_class + bf_intention + cell counts + SVs	1.32741	1.27447	chr21	32930938	TIAM1
cg12121318	2.48233	3.08075	0.805757	11.9692	0.03,5017.05	0.420383	14.1864	6.57837	2.15653	1.44907e+06	3.64,576384144788.9	0.0310425	ever_bf ~ methylation	ever_bf ~ methylation + maternal_BMI + maternal_age + parity + mat_smk_preg + maternal_education + social_class + bf_intention + cell counts + SVs	1.32741	1.27447	chr4	2964239	GRK4;GRK4;GRK4;NOP14
cg05499148	5.13828	3.36981	1.5248	170.423	0.23,125884.76	0.12731	32.4422	15.0439	2.1565	122875178065937	19.22,7.85456498188207e+26	0.031045	ever_bf ~ methylation	ever_bf ~ methylation + maternal_BMI + maternal_age + parity + mat_smk_preg + maternal_education + social_class + bf_intention + cell counts + SVs	1.32741	1.27447	chr22	30938017
cg15727157	3.07649	1.66025	1.85302	21.6821	0.84,561.49	0.0638794	10.6417	4.93477	2.15648	41844.3	2.64,664039873.44	0.0310464	ever_bf ~ methylation	ever_bf ~ methylation + maternal_BMI + maternal_age + parity + mat_smk_preg + maternal_education + social_class + bf_intention + cell counts + SVs	1.32741	1.27447	chr7	90094649
cg10769146	15.2443	10.5484	1.44517	4.17361e+06	0,3976543392337122	0.148409	60.1078	27.8736	2.15644	1.27197e+26	238.78,6.77566989587182e+49	0.0310491	ever_bf ~ methylation	ever_bf ~ methylation + maternal_BMI + maternal_age + parity + mat_smk_preg + maternal_education + social_class + bf_intention + cell counts + SVs	1.32741	1.27447	chr1	214156644
ch.10.20627146F	0.249302	5.78743	0.0430765	1.28313	0,108299.53	0.965641	41.0918	19.0554	2.15644	7.0134e+17	42.24,1.16459479055091e+34	0.0310492	ever_bf ~ methylation	ever_bf ~ methylation + maternal_BMI + maternal_age + parity + mat_smk_preg + maternal_education + social_class + bf_intention + cell counts + SVs	1.32741	1.27447	chr10	20587140
cg06813782	4.36027	5.01625	0.869228	78.2781	0,1457340.89	0.384722	25.8545	11.9895	2.15643	1.69226e+11	10.54,2.71715094768525e+21	0.0310499	ever_bf ~ methylation	ever_bf ~ methylation + maternal_BMI + maternal_age + parity + mat_smk_preg + maternal_education + social_class + bf_intention + cell counts + SVs	1.32741	1.27447	chr20	31046836	C20orf112
cg06301726	0.832336	1.47593	0.563941	2.29868	0.13,41.48	0.572794	7.25484	3.36437	2.15637	1414.93	1.94,1034060.13	0.0310546	ever_bf ~ methylation	ever_bf ~ methylation + maternal_BMI + maternal_age + parity + mat_smk_preg + maternal_education + social_class + bf_intention + cell counts + SVs	1.32741	1.27447	chr16	86589283	MTHFSD;MTHFSD;MTHFSD;MTHFSD;MTHFSD;MTHFSD;MTHFSD;FLJ30679
cg26509402	30.0077	14.3913	2.08512	1.07689e+13	6.05,1.91569137210134e+25	0.0370583	82.4153	38.2198	2.15635	6.20188e+35	1816.22,2.1177659135168e+68	0.0310562	ever_bf ~ methylation	ever_bf ~ methylation + maternal_BMI + maternal_age + parity + mat_smk_preg + maternal_education + social_class + bf_intention + cell counts + SVs	1.32741	1.27447	chr22	43411499
cg15985338	8.71415	3.44075	2.53263	6088.47	7.17,5168120.32	0.0113209	28.5852	13.2565	2.15631	2.59657e+12	13.5,4.99541621373122e+23	0.0310591	ever_bf ~ methylation	ever_bf ~ methylation + maternal_BMI + maternal_age + parity + mat_smk_preg + maternal_education + social_class + bf_intention + cell counts + SVs	1.32741	1.27447	chr7	6048868	PMS2;PMS2;AIMP2
cg06716922	-0.954839	6.73089	-0.141859	0.384874	0,206426.8	0.887191	-33.3277	15.456	-2.1563	3.35695e-15	0,0.05	0.03106	ever_bf ~ methylation	ever_bf ~ methylation + maternal_BMI + maternal_age + parity + mat_smk_preg + maternal_education + social_class + bf_intention + cell counts + SVs	1.32741	1.27447	chr16	3872322	CREBBP;CREBBP
cg21932360	0.831865	3.38367	0.245847	2.2976	0,1743.85	0.8058	15.7937	7.32449	2.15629	7.23e+06	4.21,12412919599652	0.0310609	ever_bf ~ methylation	ever_bf ~ methylation + maternal_BMI + maternal_age + parity + mat_smk_preg + maternal_education + social_class + bf_intention + cell counts + SVs	1.32741	1.27447	chr8	22724896	PEBP4
cg05890484	0.926792	2.43851	0.380065	2.52639	0.02,300.75	0.703897	13.0216	6.03893	2.15628	452095	3.27,62470311393.45	0.0310616	ever_bf ~ methylation	ever_bf ~ methylation + maternal_BMI + maternal_age + parity + mat_smk_preg + maternal_education + social_class + bf_intention + cell counts + SVs	1.32741	1.27447	chr5	78407552	BHMT
cg11247649	-6.21895	4.26755	-1.45727	0.00199133	0,8.55	0.145043	-22.1996	10.2956	-2.15622	2.28471e-10	0,0.13	0.0310665	ever_bf ~ methylation	ever_bf ~ methylation + maternal_BMI + maternal_age + parity + mat_smk_preg + maternal_education + social_class + bf_intention + cell counts + SVs	1.32741	1.27447	chr1	153745142	INTS3
cg22121495	2.94535	2.79568	1.05354	19.0174	0.08,4559.13	0.292095	13.894	6.44371	2.15621	1.08166e+06	3.54,330432865041.11	0.031067	ever_bf ~ methylation	ever_bf ~ methylation + maternal_BMI + maternal_age + parity + mat_smk_preg + maternal_education + social_class + bf_intention + cell counts + SVs	1.32741	1.27447	chr17	71420061	SDK2
cg01259871	0.805449	7.64687	0.105331	2.2377	0,7226826.76	0.916114	33.5383	15.5543	2.1562	367697606940817	21.15,6.39156666617945e+27	0.0310679	ever_bf ~ methylation	ever_bf ~ methylation + maternal_BMI + maternal_age + parity + mat_smk_preg + maternal_education + social_class + bf_intention + cell counts + SVs	1.32741	1.27447	chr22	41939256	POLR3H;POLR3H;POLR3H
cg12579196	2.08337	5.22421	0.398792	8.03152	0,224770.11	0.690047	27.0958	12.5665	2.1562	5.85538e+11	11.77,2.91304897908492e+22	0.0310682	ever_bf ~ methylation	ever_bf ~ methylation + maternal_BMI + maternal_age + parity + mat_smk_preg + maternal_education + social_class + bf_intention + cell counts + SVs	1.32741	1.27447	chr17	7127302	ACADVL;MIR324;ACADVL
cg04134173	4.93571	3.24225	1.52231	139.172	0.24,80058.83	0.127931	18.5096	8.5844	2.15619	1.09301e+08	5.39,2217220110416360	0.0310686	ever_bf ~ methylation	ever_bf ~ methylation + maternal_BMI + maternal_age + parity + mat_smk_preg + maternal_education + social_class + bf_intention + cell counts + SVs	1.32741	1.27447	chr14	91739219	CCDC88C
cg01537769	-0.990445	1.52447	-0.649697	0.371412	0.02,7.37	0.515888	14.5682	6.75667	2.15612	2.12273e+06	3.76,1197545858974.86	0.0310741	ever_bf ~ methylation	ever_bf ~ methylation + maternal_BMI + maternal_age + parity + mat_smk_preg + maternal_education + social_class + bf_intention + cell counts + SVs	1.32741	1.27447	chr13	94075842	GPC6
cg04418091	1.36619	4.36856	0.312732	3.92037	0,20507.68	0.754485	-21.5534	9.99636	-2.15612	4.36006e-10	0,0.14	0.0310742	ever_bf ~ methylation	ever_bf ~ methylation + maternal_BMI + maternal_age + parity + mat_smk_preg + maternal_education + social_class + bf_intention + cell counts + SVs	1.32741	1.27447	chr12	54071168	ATP5G2;ATP5G2
cg25899829	3.48689	2.48918	1.40082	32.6841	0.25,4297.04	0.161268	12.7249	5.90178	2.1561	335995	3.18,35483850126.75	0.0310756	ever_bf ~ methylation	ever_bf ~ methylation + maternal_BMI + maternal_age + parity + mat_smk_preg + maternal_education + social_class + bf_intention + cell counts + SVs	1.32741	1.27447	chr11	75046147	ARRB1;MIR326;ARRB1
cg18622256	9.68321	9.05828	1.06899	16045.9	0,823992644313.58	0.285074	-98.2482	45.5678	-2.15609	2.14464e-43	0,0	0.0310768	ever_bf ~ methylation	ever_bf ~ methylation + maternal_BMI + maternal_age + parity + mat_smk_preg + maternal_education + social_class + bf_intention + cell counts + SVs	1.32741	1.27447	chr8	143750897	JRK;JRK
cg01101020	-0.484708	4.15698	-0.116601	0.615877	0,2128.08	0.907176	-20.3765	9.45086	-2.15605	1.41442e-09	0,0.16	0.0310795	ever_bf ~ methylation	ever_bf ~ methylation + maternal_BMI + maternal_age + parity + mat_smk_preg + maternal_education + social_class + bf_intention + cell counts + SVs	1.32741	1.27447	chr12	132562425	EP400
cg02519772	-13.1355	10.3821	-1.2652	1.97386e-06	0,1357.6	0.205798	-49.2218	22.8297	-2.15605	4.19984e-22	0,0.01	0.03108	ever_bf ~ methylation	ever_bf ~ methylation + maternal_BMI + maternal_age + parity + mat_smk_preg + maternal_education + social_class + bf_intention + cell counts + SVs	1.32741	1.27447	chr12	57578672	LRP1
cg03662049	-4.75894	2.39409	-1.98779	0.00857465	0,0.94	0.0468347	-13.9081	6.4508	-2.15603	9.11532e-07	0,0.28	0.0310811	ever_bf ~ methylation	ever_bf ~ methylation + maternal_BMI + maternal_age + parity + mat_smk_preg + maternal_education + social_class + bf_intention + cell counts + SVs	1.32741	1.27447	chr2	164204829
cg10043760	3.76326	7.68927	0.489418	43.0888	0,151216570.96	0.624546	-37.5379	17.4111	-2.15598	4.98295e-17	0,0.03	0.031085	ever_bf ~ methylation	ever_bf ~ methylation + maternal_BMI + maternal_age + parity + mat_smk_preg + maternal_education + social_class + bf_intention + cell counts + SVs	1.32741	1.27447	chr12	66563838	TMBIM4
cg12514734	3.75951	2.67628	1.40475	42.9274	0.23,8143.82	0.160095	12.2627	5.68781	2.15596	211655	3.05,14695604131.21	0.0310864	ever_bf ~ methylation	ever_bf ~ methylation + maternal_BMI + maternal_age + parity + mat_smk_preg + maternal_education + social_class + bf_intention + cell counts + SVs	1.32741	1.27447	chr12	3216258	TSPAN9;TSPAN9
cg04326854	16.9813	6.84745	2.47995	2.37073e+07	35.17,15978878241110.2	0.0131403	54.0421	25.0665	2.15595	2.95249e+23	135.88,6.41532794337529e+44	0.0310876	ever_bf ~ methylation	ever_bf ~ methylation + maternal_BMI + maternal_age + parity + mat_smk_preg + maternal_education + social_class + bf_intention + cell counts + SVs	1.32741	1.27447	chr6	166075453	PDE10A;PDE10A;PDE10A
cg01307693	24.4705	25.9545	0.942822	4.24032e+10	0,5.25219914365704e+32	0.345772	139.614	64.7579	2.15594	4.30285e+60	324154.34,5.71162497290689e+115	0.031088	ever_bf ~ methylation	ever_bf ~ methylation + maternal_BMI + maternal_age + parity + mat_smk_preg + maternal_education + social_class + bf_intention + cell counts + SVs	1.32741	1.27447	chr12	56615766	RNF41;RNF41;RNF41
cg05981406	-2.22087	2.97012	-0.747738	0.108515	0,36.62	0.454618	-15.2281	7.06337	-2.15592	2.43514e-07	0,0.25	0.0310896	ever_bf ~ methylation	ever_bf ~ methylation + maternal_BMI + maternal_age + parity + mat_smk_preg + maternal_education + social_class + bf_intention + cell counts + SVs	1.32741	1.27447	chr8	143459479	TSNARE1
cg08684066	-1.08761	0.677394	-1.60558	0.337021	0.09,1.27	0.108367	-3.14931	1.46078	-2.15591	0.0428816	0,0.75	0.0310907	ever_bf ~ methylation	ever_bf ~ methylation + maternal_BMI + maternal_age + parity + mat_smk_preg + maternal_education + social_class + bf_intention + cell counts + SVs	1.32741	1.27447	chr4	89299173	HERC6;HERC6
cg03906120	-1.63641	5.74992	-0.284596	0.194679	0,15266.81	0.775953	28.6188	13.2747	2.15589	2.68534e+12	13.47,5.35414214482407e+23	0.0310926	ever_bf ~ methylation	ever_bf ~ methylation + maternal_BMI + maternal_age + parity + mat_smk_preg + maternal_education + social_class + bf_intention + cell counts + SVs	1.32741	1.27447	chr6	29583573	GABBR1;GABBR1;GABBR1
cg13313598	1.39373	5.67567	0.245562	4.02984	0,273223.87	0.806022	-37.9466	17.6016	-2.15586	3.31119e-17	0,0.03	0.0310944	ever_bf ~ methylation	ever_bf ~ methylation + maternal_BMI + maternal_age + parity + mat_smk_preg + maternal_education + social_class + bf_intention + cell counts + SVs	1.32741	1.27447	chr6	136672985	MAP7
cg17522332	-43.8837	19.6825	-2.22958	8.74088e-20	0,0	0.0257754	-90.5706	42.0121	-2.15582	4.63118e-40	0,0	0.0310978	ever_bf ~ methylation	ever_bf ~ methylation + maternal_BMI + maternal_age + parity + mat_smk_preg + maternal_education + social_class + bf_intention + cell counts + SVs	1.32741	1.27447	chr10	1707523	ADARB2
cg25322596	-3.74795	3.26926	-1.14642	0.0235661	0,14.29	0.251622	22.3217	10.3542	2.1558	4.94519e+09	7.59,3220253929810117120	0.0310992	ever_bf ~ methylation	ever_bf ~ methylation + maternal_BMI + maternal_age + parity + mat_smk_preg + maternal_education + social_class + bf_intention + cell counts + SVs	1.32741	1.27447	chr1	227919729	LOC100130093;JMJD4;JMJD4;LOC100130093
cg08672887	-2.20972	3.98021	-0.555178	0.109731	0,268.14	0.578773	20.8018	9.64931	2.15578	1.08173e+09	6.61,176921310175451104	0.0311006	ever_bf ~ methylation	ever_bf ~ methylation + maternal_BMI + maternal_age + parity + mat_smk_preg + maternal_education + social_class + bf_intention + cell counts + SVs	1.32741	1.27447	chr17	79906443	MYADML2
cg11775417	8.76138	33.544	0.26119	6382.88	0,2.28174333215505e+32	0.793946	193.683	89.844	2.15577	1.30431e+84	43512338.65,3.90973233469241e+160	0.0311018	ever_bf ~ methylation	ever_bf ~ methylation + maternal_BMI + maternal_age + parity + mat_smk_preg + maternal_education + social_class + bf_intention + cell counts + SVs	1.32741	1.27447	chr8	27472239	CLU
cg14538055	36.6877	34.0909	1.07617	8575234821203878	0,8.95319814355938e+44	0.28185	235.618	109.298	2.15575	2.12622e+102	1957466471.43,2.30951262765166e+195	0.0311032	ever_bf ~ methylation	ever_bf ~ methylation + maternal_BMI + maternal_age + parity + mat_smk_preg + maternal_education + social_class + bf_intention + cell counts + SVs	1.32741	1.27447	chr11	66035834	RAB1B
cg00222656	-5.50489	3.88514	-1.41691	0.00406685	0,8.25	0.156509	-19.2681	8.93801	-2.15575	4.28518e-09	0,0.17	0.0311033	ever_bf ~ methylation	ever_bf ~ methylation + maternal_BMI + maternal_age + parity + mat_smk_preg + maternal_education + social_class + bf_intention + cell counts + SVs	1.32741	1.27447	chr10	134183785	LRRC27;LRRC27
cg10955297	-0.911309	2.62657	-0.346958	0.401998	0,69.18	0.728623	16.8475	7.81523	2.15573	2.07392e+07	4.62,93163908889435.9	0.0311046	ever_bf ~ methylation	ever_bf ~ methylation + maternal_BMI + maternal_age + parity + mat_smk_preg + maternal_education + social_class + bf_intention + cell counts + SVs	1.32741	1.27447	chr1	46709406
cg27577165	24.9045	23.92	1.04116	6.54482e+10	0,1.50325713228165e+31	0.297802	124.277	57.6497	2.15572	9.3916e+53	79488.72,1.10961841700439e+103	0.0311053	ever_bf ~ methylation	ever_bf ~ methylation + maternal_BMI + maternal_age + parity + mat_smk_preg + maternal_education + social_class + bf_intention + cell counts + SVs	1.32741	1.27447	chr6	159065018	DYNLT1
cg23886747	-0.271795	2.01442	-0.134925	0.762011	0.01,39.51	0.892672	10.7968	5.00847	2.15571	48864.8	2.66,895974859.87	0.0311064	ever_bf ~ methylation	ever_bf ~ methylation + maternal_BMI + maternal_age + parity + mat_smk_preg + maternal_education + social_class + bf_intention + cell counts + SVs	1.32741	1.27447	chr11	130297197	ADAMTS8
cg10493259	-8.13542	3.16086	-2.5738	0.000292976	0,0.14	0.0100588	-16.7717	7.78017	-2.1557	5.20161e-08	0,0.22	0.0311071	ever_bf ~ methylation	ever_bf ~ methylation + maternal_BMI + maternal_age + parity + mat_smk_preg + maternal_education + social_class + bf_intention + cell counts + SVs	1.32741	1.27447	chr7	151092290	WDR86
cg13449424	-2.45022	1.70542	-1.43672	0.086275	0,2.44	0.150796	-13.4738	6.25043	-2.15566	1.40735e-06	0,0.29	0.0311101	ever_bf ~ methylation	ever_bf ~ methylation + maternal_BMI + maternal_age + parity + mat_smk_preg + maternal_education + social_class + bf_intention + cell counts + SVs	1.32741	1.27447	chr3	157222026	VEPH1;VEPH1;VEPH1;VEPH1
cg06967127	-2.90535	2.49914	-1.16254	0.0547298	0,7.34	0.245017	-11.6647	5.4112	-2.15565	8.59215e-06	0,0.35	0.0311108	ever_bf ~ methylation	ever_bf ~ methylation + maternal_BMI + maternal_age + parity + mat_smk_preg + maternal_education + social_class + bf_intention + cell counts + SVs	1.32741	1.27447	chr17	1358271	CRK;CRK
cg25104124	19.9896	11.192	1.78607	4.80166e+08	0.14,1615110399705381376	0.0740883	82.3396	38.1979	2.1556	5.74927e+35	1757.4,1.88084957625689e+68	0.0311148	ever_bf ~ methylation	ever_bf ~ methylation + maternal_BMI + maternal_age + parity + mat_smk_preg + maternal_education + social_class + bf_intention + cell counts + SVs	1.32741	1.27447	chr10	74021022
cg21544415	-0.0293311	1.5462	-0.0189698	0.971095	0.05,20.11	0.984865	-8.62384	4.00079	-2.15553	0.000179769	0,0.46	0.0311201	ever_bf ~ methylation	ever_bf ~ methylation + maternal_BMI + maternal_age + parity + mat_smk_preg + maternal_education + social_class + bf_intention + cell counts + SVs	1.32741	1.27447	chr12	26288686
cg20390237	-0.0169779	4.12552	-0.00411533	0.983165	0,3194.05	0.996716	28.1551	13.0618	2.15553	1.68896e+12	12.86,2.21839148310392e+23	0.0311201	ever_bf ~ methylation	ever_bf ~ methylation + maternal_BMI + maternal_age + parity + mat_smk_preg + maternal_education + social_class + bf_intention + cell counts + SVs	1.32741	1.27447	chr1	48965049
cg22946658	3.20854	3.05443	1.05045	24.7429	0.06,9849.95	0.293509	16.4852	7.64799	2.15549	1.44353e+07	4.46,46722741599952.4	0.0311234	ever_bf ~ methylation	ever_bf ~ methylation + maternal_BMI + maternal_age + parity + mat_smk_preg + maternal_education + social_class + bf_intention + cell counts + SVs	1.32741	1.27447	chr11	2293309	ASCL2
cg08440934	4.78242	2.45619	1.94709	119.393	0.97,14713.95	0.0515241	12.1907	5.65566	2.15549	196955	3.02,12839958503.64	0.0311234	ever_bf ~ methylation	ever_bf ~ methylation + maternal_BMI + maternal_age + parity + mat_smk_preg + maternal_education + social_class + bf_intention + cell counts + SVs	1.32741	1.27447	chr5	158689629	UBLCP1
cg08315825	-2.25538	1.43968	-1.56659	0.104833	0.01,1.76	0.117211	-9.44165	4.38028	-2.15549	7.93494e-05	0,0.42	0.0311237	ever_bf ~ methylation	ever_bf ~ methylation + maternal_BMI + maternal_age + parity + mat_smk_preg + maternal_education + social_class + bf_intention + cell counts + SVs	1.32741	1.27447	chr15	99337389	IGF1R
cg24922090	-5.63619	2.69825	-2.08883	0.00356643	0,0.71	0.0367228	-13.6549	6.33497	-2.15548	1.17419e-06	0,0.29	0.0311241	ever_bf ~ methylation	ever_bf ~ methylation + maternal_BMI + maternal_age + parity + mat_smk_preg + maternal_education + social_class + bf_intention + cell counts + SVs	1.32741	1.27447	chr5	140751608	PCDHGA4;PCDHGB3;PCDHGA1;PCDHGA5;PCDHGB1;PCDHGA3;PCDHGB3;PCDHGA2;PCDHGB2
cg12848864	10.7304	7.47998	1.43455	45726.1	0.02,106476782546.8	0.151415	54.6274	25.3436	2.15547	5.30138e+23	141.72,1.98304766664772e+45	0.0311252	ever_bf ~ methylation	ever_bf ~ methylation + maternal_BMI + maternal_age + parity + mat_smk_preg + maternal_education + social_class + bf_intention + cell counts + SVs	1.32741	1.27447	chr11	108093218	ATM;NPAT
cg16268848	22.9808	10.7804	2.13172	9.55913e+09	6.37,14350741663263784960	0.03303	57.4009	26.6305	2.15545	8.49006e+24	182.19,3.95631003703964e+47	0.0311263	ever_bf ~ methylation	ever_bf ~ methylation + maternal_BMI + maternal_age + parity + mat_smk_preg + maternal_education + social_class + bf_intention + cell counts + SVs	1.32741	1.27447	chr2	109744586	SH3RF3;LOC100287216
cg26140836	-3.42517	2.2936	-1.49336	0.0325436	0,2.92	0.135343	-11.962	5.54985	-2.15537	6.38231e-06	0,0.34	0.0311329	ever_bf ~ methylation	ever_bf ~ methylation + maternal_BMI + maternal_age + parity + mat_smk_preg + maternal_education + social_class + bf_intention + cell counts + SVs	1.32741	1.27447	chrX	108870738
cg10243292	-9.74735	9.74025	-1.00073	5.84495e-05	0,11424.89	0.316958	-92.2248	42.7888	-2.15535	8.85659e-41	0,0	0.0311344	ever_bf ~ methylation	ever_bf ~ methylation + maternal_BMI + maternal_age + parity + mat_smk_preg + maternal_education + social_class + bf_intention + cell counts + SVs	1.32741	1.27447	chr6	89673517	RNGTT
cg25138713	2.63867	2.11894	1.24528	13.9946	0.22,890.5	0.213028	14.3333	6.6501	2.15535	1.67829e+06	3.67,768332000433.45	0.0311346	ever_bf ~ methylation	ever_bf ~ methylation + maternal_BMI + maternal_age + parity + mat_smk_preg + maternal_education + social_class + bf_intention + cell counts + SVs	1.32741	1.27447	chr6	161432631	MAP3K4;MAP3K4
cg04885678	0.394284	1.71767	0.229546	1.48332	0.05,42.99	0.818445	-8.43258	3.9124	-2.15534	0.00021766	0,0.47	0.0311349	ever_bf ~ methylation	ever_bf ~ methylation + maternal_BMI + maternal_age + parity + mat_smk_preg + maternal_education + social_class + bf_intention + cell counts + SVs	1.32741	1.27447	chr6	33046344	HLA-DPB1
cg00745463	-2.97548	2.95252	-1.00778	0.0510228	0,16.63	0.313562	-23.2519	10.7881	-2.15532	7.97649e-11	0,0.12	0.0311364	ever_bf ~ methylation	ever_bf ~ methylation + maternal_BMI + maternal_age + parity + mat_smk_preg + maternal_education + social_class + bf_intention + cell counts + SVs	1.32741	1.27447	chr17	30367425	LRRC37B
cg06119201	0.943618	1.47507	0.639712	2.56926	0.14,46.28	0.52236	11.6553	5.40768	2.15532	115300	2.88,4623202686.68	0.0311368	ever_bf ~ methylation	ever_bf ~ methylation + maternal_BMI + maternal_age + parity + mat_smk_preg + maternal_education + social_class + bf_intention + cell counts + SVs	1.32741	1.27447	chr2	116152853	DPP10;DPP10
cg21928923	0.950662	2.02706	0.468987	2.58742	0.05,137.51	0.639079	18.225	8.45582	2.15532	8.22264e+07	5.22,1296433681821358	0.0311369	ever_bf ~ methylation	ever_bf ~ methylation + maternal_BMI + maternal_age + parity + mat_smk_preg + maternal_education + social_class + bf_intention + cell counts + SVs	1.32741	1.27447	chr7	94630048	PPP1R9A;PPP1R9A;PPP1R9A;PPP1R9A;PPP1R9A
cg08872313	-0.848557	1.34778	-0.629598	0.428032	0.03,6.01	0.528958	-7.84736	3.64094	-2.15531	0.000390783	0,0.49	0.0311376	ever_bf ~ methylation	ever_bf ~ methylation + maternal_BMI + maternal_age + parity + mat_smk_preg + maternal_education + social_class + bf_intention + cell counts + SVs	1.32741	1.27447	chr3	69292290	FRMD4B
cg25235159	64.0639	74.1808	0.863618	6.64652e+27	0,9.25970866714946e+90	0.387798	-375.263	174.111	-2.1553	1.06004e-163	0,0	0.0311381	ever_bf ~ methylation	ever_bf ~ methylation + maternal_BMI + maternal_age + parity + mat_smk_preg + maternal_education + social_class + bf_intention + cell counts + SVs	1.32741	1.27447	chr11	47600280	KBTBD4;KBTBD4;NDUFS3;KBTBD4
cg24228819	24.7694	14.1855	1.7461	5.71736e+10	0.05,6.79432918004753e+22	0.0807931	71.8064	33.3165	2.15528	1.53149e+31	669.18,3.50499148454325e+59	0.0311399	ever_bf ~ methylation	ever_bf ~ methylation + maternal_BMI + maternal_age + parity + mat_smk_preg + maternal_education + social_class + bf_intention + cell counts + SVs	1.32741	1.27447	chr7	136553868	CHRM2;CHRM2;CHRM2;CHRM2;CHRM2;CHRM2;CHRM2;CHRM2;CHRM2;CHRM2;CHRM2
cg16269097	-3.22704	1.59058	-2.02884	0.0396749	0,0.9	0.0424749	-9.55539	4.43355	-2.15524	7.08187e-05	0,0.42	0.0311427	ever_bf ~ methylation	ever_bf ~ methylation + maternal_BMI + maternal_age + parity + mat_smk_preg + maternal_education + social_class + bf_intention + cell counts + SVs	1.32741	1.27447	chrX	41783155	CASK;CASK;CASK
cg02320862	3.65669	6.557	0.557677	38.7329	0,14774420.59	0.577065	28.9859	13.449	2.15524	3.87613e+12	13.82,1.08749452134032e+24	0.031143	ever_bf ~ methylation	ever_bf ~ methylation + maternal_BMI + maternal_age + parity + mat_smk_preg + maternal_education + social_class + bf_intention + cell counts + SVs	1.32741	1.27447	chr17	75370284	SEPT9;SEPT9;SEPT9;SEPT9
cg26669397	-1.29298	1.3895	-0.930534	0.274452	0.02,4.18	0.352095	-8.45675	3.92384	-2.15522	0.000212461	0,0.46	0.0311443	ever_bf ~ methylation	ever_bf ~ methylation + maternal_BMI + maternal_age + parity + mat_smk_preg + maternal_education + social_class + bf_intention + cell counts + SVs	1.32741	1.27447	chr1	228889628
cg22660033	0.124511	3.18251	0.0391237	1.13259	0,579.53	0.968792	19.3294	8.96863	2.15522	2.48102e+08	5.76,10687629282283594	0.0311448	ever_bf ~ methylation	ever_bf ~ methylation + maternal_BMI + maternal_age + parity + mat_smk_preg + maternal_education + social_class + bf_intention + cell counts + SVs	1.32741	1.27447	chr17	65517223	PITPNC1;PITPNC1
cg24856420	14.4632	12.2695	1.17879	1.9111e+06	0,53125391668579448	0.238481	62.1251	28.8255	2.15521	9.56245e+26	277.87,3.29073949481217e+51	0.031145	ever_bf ~ methylation	ever_bf ~ methylation + maternal_BMI + maternal_age + parity + mat_smk_preg + maternal_education + social_class + bf_intention + cell counts + SVs	1.32741	1.27447	chr20	46130460	NCOA3;NCOA3
cg05229311	10.2127	5.31792	1.92044	27248.1	0.81,916309813.08	0.0548026	64.9167	30.121	2.15519	1.5594e+28	357.61,6.7999480611584e+53	0.0311467	ever_bf ~ methylation	ever_bf ~ methylation + maternal_BMI + maternal_age + parity + mat_smk_preg + maternal_education + social_class + bf_intention + cell counts + SVs	1.32741	1.27447	chr9	131451872	SET;SET
cg16970843	4.5467	3.42217	1.3286	94.3209	0.12,77199.82	0.183979	24.7271	11.4734	2.15517	5.48066e+10	9.39,3.20026114010009e+20	0.0311488	ever_bf ~ methylation	ever_bf ~ methylation + maternal_BMI + maternal_age + parity + mat_smk_preg + maternal_education + social_class + bf_intention + cell counts + SVs	1.32741	1.27447	chr2	217678680
cg02001390	-1.34564	8.93346	-0.15063	0.260372	0,10469029.07	0.880268	-48.7772	22.6327	-2.15516	6.55119e-22	0,0.01	0.031149	ever_bf ~ methylation	ever_bf ~ methylation + maternal_BMI + maternal_age + parity + mat_smk_preg + maternal_education + social_class + bf_intention + cell counts + SVs	1.32741	1.27447	chr19	5338977	PTPRS;PTPRS;PTPRS;PTPRS
cg17231906	5.31087	7.36766	0.720836	202.527	0,378408745.1	0.47101	44.9204	20.8432	2.15516	3.22628e+19	58.42,1.78162286348817e+37	0.0311495	ever_bf ~ methylation	ever_bf ~ methylation + maternal_BMI + maternal_age + parity + mat_smk_preg + maternal_education + social_class + bf_intention + cell counts + SVs	1.32741	1.27447	chr5	114632628	CCDC112;CCDC112
cg13640423	-0.912821	3.15336	-0.289476	0.40139	0,193.98	0.772217	28.4132	13.1838	2.15516	2.18624e+12	13.1,3.64750420727308e+23	0.0311496	ever_bf ~ methylation	ever_bf ~ methylation + maternal_BMI + maternal_age + parity + mat_smk_preg + maternal_education + social_class + bf_intention + cell counts + SVs	1.32741	1.27447	chr3	120412084	RABL3
cg18059369	0.822927	2.8434	0.289416	2.27715	0.01,599.44	0.772263	-19.8416	9.20661	-2.15515	2.41493e-09	0,0.17	0.0311504	ever_bf ~ methylation	ever_bf ~ methylation + maternal_BMI + maternal_age + parity + mat_smk_preg + maternal_education + social_class + bf_intention + cell counts + SVs	1.32741	1.27447	chr20	44543173
cg19306380	62.0651	32.9984	1.88085	9.00621e+26	0.07,1.10495032349558e+55	0.0599919	172.669	80.1203	2.15513	9.75701e+74	6160022.44,1.54543567320929e+143	0.0311519	ever_bf ~ methylation	ever_bf ~ methylation + maternal_BMI + maternal_age + parity + mat_smk_preg + maternal_education + social_class + bf_intention + cell counts + SVs	1.32741	1.27447	chr1	228463260	OBSCN;OBSCN
cg27078727	-0.441371	5.46721	-0.0807305	0.643154	0,28980.11	0.935656	-35.836	16.6285	-2.15509	2.73283e-16	0,0.04	0.0311544	ever_bf ~ methylation	ever_bf ~ methylation + maternal_BMI + maternal_age + parity + mat_smk_preg + maternal_education + social_class + bf_intention + cell counts + SVs	1.32741	1.27447	chr12	68046905	DYRK2;DYRK2
cg25045219	2.74008	2.2117	1.2389	15.4882	0.2,1182.07	0.215383	-16.6865	7.74288	-2.15508	5.66423e-08	0,0.22	0.0311557	ever_bf ~ methylation	ever_bf ~ methylation + maternal_BMI + maternal_age + parity + mat_smk_preg + maternal_education + social_class + bf_intention + cell counts + SVs	1.32741	1.27447	chr17	263096	C17orf97
cg09956047	-15.1322	5.3977	-2.80345	2.68021e-07	0,0.01	0.00505589	-36.3685	16.8757	-2.15507	1.60463e-16	0,0.04	0.031156	ever_bf ~ methylation	ever_bf ~ methylation + maternal_BMI + maternal_age + parity + mat_smk_preg + maternal_education + social_class + bf_intention + cell counts + SVs	1.32741	1.27447	chr16	1404834	GNPTG
cg03830936	-5.29207	3.16191	-1.67369	0.00503135	0,2.47	0.094191	-17.7314	8.22778	-2.15506	1.99232e-08	0,0.2	0.031157	ever_bf ~ methylation	ever_bf ~ methylation + maternal_BMI + maternal_age + parity + mat_smk_preg + maternal_education + social_class + bf_intention + cell counts + SVs	1.32741	1.27447	chr2	220415201	TMEM198
cg05107429	100.503	51.1208	1.96599	4.44518e+43	1.36,1.45487417124057e+87	0.0492999	298.705	138.611	2.15499	5.322e+129	546949645966.16,5.1784897300573e+247	0.0311627	ever_bf ~ methylation	ever_bf ~ methylation + maternal_BMI + maternal_age + parity + mat_smk_preg + maternal_education + social_class + bf_intention + cell counts + SVs	1.32741	1.27447	chr11	118230341	UBE4A;UBE4A
cg13397436	29.0435	29.4224	0.987122	4.1061e+12	0,4.55285056548371e+37	0.323583	168.797	78.3288	2.15498	2.02993e+73	4292088.1,9.60046011523353e+139	0.0311637	ever_bf ~ methylation	ever_bf ~ methylation + maternal_BMI + maternal_age + parity + mat_smk_preg + maternal_education + social_class + bf_intention + cell counts + SVs	1.32741	1.27447	chr5	59064517	PDE4D;PDE4D
cg17839427	0.429159	1.76397	0.243291	1.53596	0.05,48.74	0.80778	14.3277	6.64878	2.15494	1.66898e+06	3.66,762088196367.35	0.0311665	ever_bf ~ methylation	ever_bf ~ methylation + maternal_BMI + maternal_age + parity + mat_smk_preg + maternal_education + social_class + bf_intention + cell counts + SVs	1.32741	1.27447	chr17	30479972	RHOT1;ARGFXP2;RHOT1;RHOT1
cg10764388	0.0399643	2.74394	0.0145646	1.04077	0,225.45	0.98838	-22.5782	10.4777	-2.15489	1.56458e-10	0,0.13	0.0311704	ever_bf ~ methylation	ever_bf ~ methylation + maternal_BMI + maternal_age + parity + mat_smk_preg + maternal_education + social_class + bf_intention + cell counts + SVs	1.32741	1.27447	chr10	5227312	AKR1CL1
cg13925623	3.87145	6.98945	0.5539	48.0121	0,42745361.63	0.579648	44.8173	20.7982	2.15486	2.90999e+19	57.55,1.47132183302785e+37	0.0311729	ever_bf ~ methylation	ever_bf ~ methylation + maternal_BMI + maternal_age + parity + mat_smk_preg + maternal_education + social_class + bf_intention + cell counts + SVs	1.32741	1.27447	chr8	110987530	KCNV1
cg23838943	6.42118	3.46966	1.85067	614.73	0.68,552225.39	0.0642173	17.6825	8.20587	2.15486	4.77968e+07	4.95,461721815517237	0.0311732	ever_bf ~ methylation	ever_bf ~ methylation + maternal_BMI + maternal_age + parity + mat_smk_preg + maternal_education + social_class + bf_intention + cell counts + SVs	1.32741	1.27447	chr19	5049135	KDM4B
cg06080026	2.1228	4.99691	0.424822	8.35448	0,149752.35	0.670966	28.4339	13.1954	2.15484	2.23201e+12	13.08,3.808984102134e+23	0.0311741	ever_bf ~ methylation	ever_bf ~ methylation + maternal_BMI + maternal_age + parity + mat_smk_preg + maternal_education + social_class + bf_intention + cell counts + SVs	1.32741	1.27447	chr1	114580856
cg25810062	51.4141	33.4231	1.53828	2.13238e+22	0,6.01389445825278e+50	0.12398	180.76	83.8864	2.15482	3.18598e+78	12523815.25,8.10495644200709e+149	0.0311755	ever_bf ~ methylation	ever_bf ~ methylation + maternal_BMI + maternal_age + parity + mat_smk_preg + maternal_education + social_class + bf_intention + cell counts + SVs	1.32741	1.27447	chr4	84376934	HELQ;MRPS18C;HELQ
cg13787167	0.971082	2.24169	0.433192	2.6408	0.03,213.75	0.664875	11.4035	5.29214	2.1548	89635	2.8,2865722019.05	0.0311774	ever_bf ~ methylation	ever_bf ~ methylation + maternal_BMI + maternal_age + parity + mat_smk_preg + maternal_education + social_class + bf_intention + cell counts + SVs	1.32741	1.27447	chr1	149170064
cg06947206	137.419	50.9283	2.69829	4.79155e+59	21352317730527508,1.07524272986947e+103	0.00696963	248.349	115.254	2.1548	7.18991e+107	5627878149.64,9.18547903361632e+205	0.0311778	ever_bf ~ methylation	ever_bf ~ methylation + maternal_BMI + maternal_age + parity + mat_smk_preg + maternal_education + social_class + bf_intention + cell counts + SVs	1.32741	1.27447	chr10	89623157	PTEN;KILLIN;KILLIN
cg12421513	-2.18462	3.34676	-0.652755	0.112521	0,79.44	0.513914	-19.1672	8.89528	-2.15476	4.7403e-09	0,0.18	0.0311809	ever_bf ~ methylation	ever_bf ~ methylation + maternal_BMI + maternal_age + parity + mat_smk_preg + maternal_education + social_class + bf_intention + cell counts + SVs	1.32741	1.27447	chr1	25599066	RHD;RHD
cg01465769	1.1776	1.68674	0.698154	3.24658	0.12,88.55	0.485081	-12.6402	5.86625	-2.15473	3.23922e-06	0,0.32	0.031183	ever_bf ~ methylation	ever_bf ~ methylation + maternal_BMI + maternal_age + parity + mat_smk_preg + maternal_education + social_class + bf_intention + cell counts + SVs	1.32741	1.27447	chr3	53226412	PRKCD;PRKCD
cg01206944	3.34193	1.98015	1.68772	28.2737	0.58,1370.63	0.0914656	9.36417	4.34588	2.15473	11662.9	2.33,58356851.04	0.0311833	ever_bf ~ methylation	ever_bf ~ methylation + maternal_BMI + maternal_age + parity + mat_smk_preg + maternal_education + social_class + bf_intention + cell counts + SVs	1.32741	1.27447	chr15	26076321	ATP10A
cg07014126	-1.79565	2.56774	-0.69931	0.16602	0,25.46	0.484358	-13.2791	6.16281	-2.15471	1.70992e-06	0,0.3	0.0311845	ever_bf ~ methylation	ever_bf ~ methylation + maternal_BMI + maternal_age + parity + mat_smk_preg + maternal_education + social_class + bf_intention + cell counts + SVs	1.32741	1.27447	chr6	169717713
cg05183487	12.6214	6.02877	2.09352	302959	2.24,41037121790.61	0.0363027	49.302	22.8812	2.1547	2.57993e+21	86.05,7.73492965548648e+40	0.0311854	ever_bf ~ methylation	ever_bf ~ methylation + maternal_BMI + maternal_age + parity + mat_smk_preg + maternal_education + social_class + bf_intention + cell counts + SVs	1.32741	1.27447	chr16	89992959	TUBB3
cg08320861	-6.3109	2.65729	-2.37494	0.00181639	0,0.33	0.0175517	-14.5115	6.73486	-2.15468	4.98596e-07	0,0.27	0.0311868	ever_bf ~ methylation	ever_bf ~ methylation + maternal_BMI + maternal_age + parity + mat_smk_preg + maternal_education + social_class + bf_intention + cell counts + SVs	1.32741	1.27447	chr6	33095982	HLA-DPB2
cg11834844	-3.5802	2.74558	-1.30399	0.02787	0,6.06	0.192237	-18.0327	8.36912	-2.15467	1.47398e-08	0,0.2	0.0311874	ever_bf ~ methylation	ever_bf ~ methylation + maternal_BMI + maternal_age + parity + mat_smk_preg + maternal_education + social_class + bf_intention + cell counts + SVs	1.32741	1.27447	chr19	12848279	ASNA1
cg01620309	0.52335	3.07001	0.170472	1.68767	0,692.68	0.864639	17.6431	8.18832	2.15467	4.59525e+07	4.92,428894118895504	0.0311878	ever_bf ~ methylation	ever_bf ~ methylation + maternal_BMI + maternal_age + parity + mat_smk_preg + maternal_education + social_class + bf_intention + cell counts + SVs	1.32741	1.27447	chr17	42856469	ADAM11
cg09634936	-32.9813	17.984	-1.83392	4.74662e-15	0,9.65	0.0666655	-96.0191	44.5639	-2.15464	1.99257e-42	0,0	0.0311899	ever_bf ~ methylation	ever_bf ~ methylation + maternal_BMI + maternal_age + parity + mat_smk_preg + maternal_education + social_class + bf_intention + cell counts + SVs	1.32741	1.27447	chr13	33640668
cg26678313	76.6063	34.5421	2.21777	1.86078e+33	7359.87,4.70457435579197e+62	0.0265708	209.556	97.2581	2.15464	1.02113e+91	166467131.13,6.26372516224991e+173	0.03119	ever_bf ~ methylation	ever_bf ~ methylation + maternal_BMI + maternal_age + parity + mat_smk_preg + maternal_education + social_class + bf_intention + cell counts + SVs	1.32741	1.27447	chr12	57521867	LRP1
cg21082921	0.557435	5.43984	0.102473	1.74619	0,74572.57	0.918382	-49.4201	22.9369	-2.15462	3.44437e-22	0,0.01	0.0311918	ever_bf ~ methylation	ever_bf ~ methylation + maternal_BMI + maternal_age + parity + mat_smk_preg + maternal_education + social_class + bf_intention + cell counts + SVs	1.32741	1.27447	chr5	98263013	CHD1
cg05977230	26.0335	14.4874	1.79698	2.02405e+11	0.09,4.34641021418119e+23	0.0723388	65.528	30.4133	2.15458	2.87363e+28	371.62,2.22207735352408e+54	0.0311946	ever_bf ~ methylation	ever_bf ~ methylation + maternal_BMI + maternal_age + parity + mat_smk_preg + maternal_education + social_class + bf_intention + cell counts + SVs	1.32741	1.27447	chr11	68115417	LRP5
cg09227138	-47.1621	50.6849	-0.930495	3.29434e-21	0,4.58830981554688e+22	0.352115	271.246	125.893	2.15458	6.32074e+117	43498268914.05,9.18468467365986e+224	0.0311949	ever_bf ~ methylation	ever_bf ~ methylation + maternal_BMI + maternal_age + parity + mat_smk_preg + maternal_education + social_class + bf_intention + cell counts + SVs	1.32741	1.27447	chr6	84419244	SNAP91;SNAP91
cg07604565	0.713311	2.46666	0.289181	2.04074	0.02,256.71	0.772443	17.8978	8.30692	2.15457	5.92825e+07	5.03,698098283313019	0.0311956	ever_bf ~ methylation	ever_bf ~ methylation + maternal_BMI + maternal_age + parity + mat_smk_preg + maternal_education + social_class + bf_intention + cell counts + SVs	1.32741	1.27447	chr20	30389511	TPX2
cg04518106	39.8171	22.7625	1.74925	1.96048e+17	0.01,4.6575965255116e+36	0.0802486	133.895	62.145	2.15455	1.41165e+58	178179.34,1.11840066976555e+111	0.0311968	ever_bf ~ methylation	ever_bf ~ methylation + maternal_BMI + maternal_age + parity + mat_smk_preg + maternal_education + social_class + bf_intention + cell counts + SVs	1.32741	1.27447	chr17	8286519	RPL26;RPL26
cg10960681	1.21991	2.65841	0.458889	3.3869	0.02,620.42	0.646314	-13.8112	6.41027	-2.15454	1.00431e-06	0,0.29	0.0311976	ever_bf ~ methylation	ever_bf ~ methylation + maternal_BMI + maternal_age + parity + mat_smk_preg + maternal_education + social_class + bf_intention + cell counts + SVs	1.32741	1.27447	chr22	43567465	TTLL12
cg16150416	-4.68798	5.84181	-0.802487	0.00920528	0,864.34	0.422271	-29.3129	13.6053	-2.15453	1.8602e-13	0,0.07	0.0311986	ever_bf ~ methylation	ever_bf ~ methylation + maternal_BMI + maternal_age + parity + mat_smk_preg + maternal_education + social_class + bf_intention + cell counts + SVs	1.32741	1.27447	chr4	117627109
cg24079972	4.02139	3.04712	1.31974	55.7786	0.14,21889.09	0.186923	14.1631	6.57369	2.15452	1.41572e+06	3.59,557976924978.97	0.0311995	ever_bf ~ methylation	ever_bf ~ methylation + maternal_BMI + maternal_age + parity + mat_smk_preg + maternal_education + social_class + bf_intention + cell counts + SVs	1.32741	1.27447	chr11	46486318	AMBRA1
cg07318417	-5.34971	10.1005	-0.52965	0.00474954	0,1880789.55	0.596355	49.6291	23.0349	2.15451	3.57815e+21	88.29,1.45011586408839e+41	0.0311998	ever_bf ~ methylation	ever_bf ~ methylation + maternal_BMI + maternal_age + parity + mat_smk_preg + maternal_education + social_class + bf_intention + cell counts + SVs	1.32741	1.27447	chr4	56502898	NMU
cg07178968	4.55288	3.26972	1.39244	94.9055	0.16,57614.13	0.163789	20.0615	9.31147	2.1545	5.15963e+08	6.12,43521501022801280	0.0312012	ever_bf ~ methylation	ever_bf ~ methylation + maternal_BMI + maternal_age + parity + mat_smk_preg + maternal_education + social_class + bf_intention + cell counts + SVs	1.32741	1.27447	chr15	42130662	JMJD7-PLA2G4B;JMJD7-PLA2G4B;PLA2G4B
cg06508886	49.8095	26.8409	1.85573	4.2855e+21	0.06,3.01595147591168e+44	0.0634916	150.498	69.8531	2.15449	2.29344e+65	794913.11,6.61692870772707e+124	0.0312015	ever_bf ~ methylation	ever_bf ~ methylation + maternal_BMI + maternal_age + parity + mat_smk_preg + maternal_education + social_class + bf_intention + cell counts + SVs	1.32741	1.27447	chr19	1470292	APC2
cg08104448	1.18167	2.19749	0.537738	3.25982	0.04,241.95	0.590758	11.3811	5.2825	2.15449	87649.9	2.79,2749837050.9	0.0312016	ever_bf ~ methylation	ever_bf ~ methylation + maternal_BMI + maternal_age + parity + mat_smk_preg + maternal_education + social_class + bf_intention + cell counts + SVs	1.32741	1.27447	chr3	67125504
cg09596173	56.3259	44.0884	1.27757	2.89748e+24	0,9.79110603518206e+61	0.201402	230.646	107.054	2.15449	1.47388e+100	1102168955.53,1.97096485061987e+191	0.0312021	ever_bf ~ methylation	ever_bf ~ methylation + maternal_BMI + maternal_age + parity + mat_smk_preg + maternal_education + social_class + bf_intention + cell counts + SVs	1.32741	1.27447	chr17	73761320	GALK1
cg19060387	-0.533924	2.06437	-0.258638	0.5863	0.01,33.52	0.795915	11.6718	5.41759	2.15443	117222	2.87,4792436465.3	0.0312065	ever_bf ~ methylation	ever_bf ~ methylation + maternal_BMI + maternal_age + parity + mat_smk_preg + maternal_education + social_class + bf_intention + cell counts + SVs	1.32741	1.27447	chrX	129299908	AIFM1;AIFM1;AIFM1;AIFM1
cg02312751	23.4521	9.0156	2.60128	1.53146e+10	324.24,723339127159916672	0.00928777	49.2513	22.8607	2.15441	2.45225e+21	85.14,7.06315273082665e+40	0.0312083	ever_bf ~ methylation	ever_bf ~ methylation + maternal_BMI + maternal_age + parity + mat_smk_preg + maternal_education + social_class + bf_intention + cell counts + SVs	1.32741	1.27447	chr11	2422528	TSSC4
cg11031564	-1.53776	3.14962	-0.488238	0.214862	0,103.08	0.625381	-14.9954	6.96042	-2.15439	3.07304e-07	0,0.26	0.0312099	ever_bf ~ methylation	ever_bf ~ methylation + maternal_BMI + maternal_age + parity + mat_smk_preg + maternal_education + social_class + bf_intention + cell counts + SVs	1.32741	1.27447	chr15	25463741	SNORD115-15;SNORD115-21;SNORD115-26
cg25028639	-1.66601	2.0511	-0.812249	0.189	0,10.53	0.416649	13.195	6.12472	2.15438	537650	3.29,87895546159.34	0.0312105	ever_bf ~ methylation	ever_bf ~ methylation + maternal_BMI + maternal_age + parity + mat_smk_preg + maternal_education + social_class + bf_intention + cell counts + SVs	1.32741	1.27447	chr11	9884897	SBF2
cg20410109	2.10292	5.69173	0.369469	8.19004	0,573043.59	0.711778	31.0641	14.4192	2.15436	3.09734e+13	16.49,5.81925134913533e+25	0.0312121	ever_bf ~ methylation	ever_bf ~ methylation + maternal_BMI + maternal_age + parity + mat_smk_preg + maternal_education + social_class + bf_intention + cell counts + SVs	1.32741	1.27447	chr6	16330154	ATXN1;ATXN1
cg12692199	84.5802	36.6336	2.30882	5.40397e+36	354490.59,8.23797429623984e+67	0.0209537	200.134	92.8977	2.15435	8.26456e+86	69359785.19,9.84763475019037e+165	0.0312126	ever_bf ~ methylation	ever_bf ~ methylation + maternal_BMI + maternal_age + parity + mat_smk_preg + maternal_education + social_class + bf_intention + cell counts + SVs	1.32741	1.27447	chr17	7138010	DVL2
cg25685838	4.11839	1.954	2.10767	61.4604	1.33,2830.57	0.0350593	10.0343	4.65771	2.15435	22795.9	2.47,210173164.02	0.0312127	ever_bf ~ methylation	ever_bf ~ methylation + maternal_BMI + maternal_age + parity + mat_smk_preg + maternal_education + social_class + bf_intention + cell counts + SVs	1.32741	1.27447	chrX	69643844	GDPD2;GDPD2;GDPD2;GDPD2
cg23034788	-40.7788	14.5083	-2.81072	1.94978e-18	0,0	0.00494301	-69.5009	32.2612	-2.15432	6.54869e-31	0,0	0.0312151	ever_bf ~ methylation	ever_bf ~ methylation + maternal_BMI + maternal_age + parity + mat_smk_preg + maternal_education + social_class + bf_intention + cell counts + SVs	1.32741	1.27447	chr11	47364745	MYBPC3
cg14619064	1.16218	1.444	0.804831	3.19688	0.19,54.19	0.420917	11.7254	5.44276	2.15432	123679	2.88,5312122255.9	0.0312152	ever_bf ~ methylation	ever_bf ~ methylation + maternal_BMI + maternal_age + parity + mat_smk_preg + maternal_education + social_class + bf_intention + cell counts + SVs	1.32741	1.27447	chr17	56355331	MPO
cg00968545	-1.87031	3.36933	-0.555099	0.154076	0,113.7	0.578827	-18.5835	8.62628	-2.15429	8.49765e-09	0,0.19	0.0312178	ever_bf ~ methylation	ever_bf ~ methylation + maternal_BMI + maternal_age + parity + mat_smk_preg + maternal_education + social_class + bf_intention + cell counts + SVs	1.32741	1.27447	chr14	21567333	ZNF219;ZNF219;C14orf176;ZNF219;C14orf176
cg11154829	4.69834	4.37917	1.07288	109.765	0.02,586259.34	0.283324	-32.2308	14.9613	-2.15428	1.00541e-14	0,0.05	0.0312183	ever_bf ~ methylation	ever_bf ~ methylation + maternal_BMI + maternal_age + parity + mat_smk_preg + maternal_education + social_class + bf_intention + cell counts + SVs	1.32741	1.27447	chr12	33592078	SYT10
cg24936468	17.8179	18.3268	0.972232	5.47304e+07	0,2.17943796568122e+23	0.330935	90.4057	41.966	2.15426	1.83106e+39	3471.73,9.65740541712086e+74	0.0312196	ever_bf ~ methylation	ever_bf ~ methylation + maternal_BMI + maternal_age + parity + mat_smk_preg + maternal_education + social_class + bf_intention + cell counts + SVs	1.32741	1.27447	chr1	25663368	TMEM50A
cg09123155	-7.35571	2.91667	-2.52196	0.000638931	0,0.19	0.0116704	-15.5077	7.19859	-2.15426	1.84124e-07	0,0.25	0.0312197	ever_bf ~ methylation	ever_bf ~ methylation + maternal_BMI + maternal_age + parity + mat_smk_preg + maternal_education + social_class + bf_intention + cell counts + SVs	1.32741	1.27447	chr16	1127792	SSTR5;LOC146336
cg03408271	13.0948	6.20116	2.11167	486408	2.56,92370475617.02	0.0347147	48.9317	22.7139	2.15426	1.78142e+21	82.46,3.84825892762631e+40	0.0312199	ever_bf ~ methylation	ever_bf ~ methylation + maternal_BMI + maternal_age + parity + mat_smk_preg + maternal_education + social_class + bf_intention + cell counts + SVs	1.32741	1.27447	chr4	13537647
cg24346464	-1.44683	2.66963	-0.541958	0.235315	0,44.06	0.587847	11.8908	5.51971	2.15424	145917	2.92,7287434075.58	0.0312211	ever_bf ~ methylation	ever_bf ~ methylation + maternal_BMI + maternal_age + parity + mat_smk_preg + maternal_education + social_class + bf_intention + cell counts + SVs	1.32741	1.27447	chr1	164872273
cg18049513	0.500253	5.32672	0.0939139	1.64914	0,56422.5	0.925178	28.2444	13.1111	2.15424	1.84662e+12	12.76,2.67152447127781e+23	0.0312216	ever_bf ~ methylation	ever_bf ~ methylation + maternal_BMI + maternal_age + parity + mat_smk_preg + maternal_education + social_class + bf_intention + cell counts + SVs	1.32741	1.27447	chr11	541660	LRRC56
cg06065125	24.9499	13.2979	1.87623	6.84838e+10	0.33,1.42883452441218e+22	0.0606241	64.5341	29.957	2.15422	1.06369e+28	336.42,3.36316964008344e+53	0.0312227	ever_bf ~ methylation	ever_bf ~ methylation + maternal_BMI + maternal_age + parity + mat_smk_preg + maternal_education + social_class + bf_intention + cell counts + SVs	1.32741	1.27447	chr4	85402870
cg06819656	-2.70624	1.81447	-1.49147	0.0667874	0,2.34	0.135837	-14.862	6.89904	-2.15421	3.51177e-07	0,0.26	0.0312238	ever_bf ~ methylation	ever_bf ~ methylation + maternal_BMI + maternal_age + parity + mat_smk_preg + maternal_education + social_class + bf_intention + cell counts + SVs	1.32741	1.27447	chr3	170584266	RPL22L1
cg27468941	-9.59038	6.38567	-1.50186	6.83831e-05	0,18.64	0.133133	-30.5059	14.1611	-2.15421	5.64213e-14	0,0.06	0.031224	ever_bf ~ methylation	ever_bf ~ methylation + maternal_BMI + maternal_age + parity + mat_smk_preg + maternal_education + social_class + bf_intention + cell counts + SVs	1.32741	1.27447	chr7	158933383	VIPR2
cg09522854	9.18396	6.05168	1.51759	9739.62	0.07,1379874571.32	0.129119	32.3945	15.0381	2.15416	117149561723380	18.54,7.40314823682557e+26	0.0312275	ever_bf ~ methylation	ever_bf ~ methylation + maternal_BMI + maternal_age + parity + mat_smk_preg + maternal_education + social_class + bf_intention + cell counts + SVs	1.32741	1.27447	chr21	45773400	TRPM2
cg15704662	-1.85603	2.09053	-0.887827	0.156293	0,9.41	0.374634	-12.6502	5.87245	-2.15416	3.20702e-06	0,0.32	0.031228	ever_bf ~ methylation	ever_bf ~ methylation + maternal_BMI + maternal_age + parity + mat_smk_preg + maternal_education + social_class + bf_intention + cell counts + SVs	1.32741	1.27447	chr8	128388831
cg10703786	-1.87223	2.61802	-0.715133	0.15378	0,26.03	0.474527	-16.6622	7.73494	-2.15415	5.80345e-08	0,0.22	0.0312283	ever_bf ~ methylation	ever_bf ~ methylation + maternal_BMI + maternal_age + parity + mat_smk_preg + maternal_education + social_class + bf_intention + cell counts + SVs	1.32741	1.27447	chr7	5123074
cg18064715	-3.2507	2.21161	-1.46984	0.0387472	0,2.96	0.141606	16.6629	7.73527	2.15414	1.72424e+07	4.49,66220415280078.8	0.0312289	ever_bf ~ methylation	ever_bf ~ methylation + maternal_BMI + maternal_age + parity + mat_smk_preg + maternal_education + social_class + bf_intention + cell counts + SVs	1.32741	1.27447	chr8	1401404
cg11511084	-6.42764	3.10028	-2.07324	0.00161627	0,0.7	0.0381499	-17.3762	8.06649	-2.15412	2.84188e-08	0,0.21	0.0312305	ever_bf ~ methylation	ever_bf ~ methylation + maternal_BMI + maternal_age + parity + mat_smk_preg + maternal_education + social_class + bf_intention + cell counts + SVs	1.32741	1.27447	chr17	79950366	ASPSCR1
cg23166392	1.38148	2.43527	0.567279	3.98077	0.03,470.88	0.570525	-15.0504	6.98681	-2.15412	2.90862e-07	0,0.26	0.0312309	ever_bf ~ methylation	ever_bf ~ methylation + maternal_BMI + maternal_age + parity + mat_smk_preg + maternal_education + social_class + bf_intention + cell counts + SVs	1.32741	1.27447	chr20	62492380	C20orf135
cg26653392	-8.15703	5.39803	-1.51111	0.000286712	0,11.28	0.13076	-31.8256	14.7749	-2.15403	1.50778e-14	0,0.06	0.0312377	ever_bf ~ methylation	ever_bf ~ methylation + maternal_BMI + maternal_age + parity + mat_smk_preg + maternal_education + social_class + bf_intention + cell counts + SVs	1.32741	1.27447	chr15	53001117
cg24218109	26.3962	11.6578	2.26425	2.90899e+11	34.71,2.43833210383678e+21	0.0235588	65.4051	30.3642	2.15402	2.54147e+28	361.89,1.78479705136545e+54	0.0312384	ever_bf ~ methylation	ever_bf ~ methylation + maternal_BMI + maternal_age + parity + mat_smk_preg + maternal_education + social_class + bf_intention + cell counts + SVs	1.32741	1.27447	chr6	80341034	SH3BGRL2;SH3BGRL2
cg15193473	5.56752	8.4442	0.659331	261.784	0,4034505820.03	0.509683	44.5961	20.7038	2.154	2.33261e+19	55.51,9.80132841809674e+36	0.0312398	ever_bf ~ methylation	ever_bf ~ methylation + maternal_BMI + maternal_age + parity + mat_smk_preg + maternal_education + social_class + bf_intention + cell counts + SVs	1.32741	1.27447	chr13	103453215	BIVM;BIVM
cg27601873	3.29747	2.83347	1.16376	27.0442	0.1,6981.93	0.244523	14.8736	6.90521	2.15396	2.88072e+06	3.82,2174370565252.53	0.0312432	ever_bf ~ methylation	ever_bf ~ methylation + maternal_BMI + maternal_age + parity + mat_smk_preg + maternal_education + social_class + bf_intention + cell counts + SVs	1.32741	1.27447	chr16	2163879	PKD1;PKD1
cg18610930	-6.83601	6.82156	-1.00212	0.00107438	0,688.32	0.316286	-39.3391	18.2636	-2.15396	8.22692e-18	0,0.03	0.0312433	ever_bf ~ methylation	ever_bf ~ methylation + maternal_BMI + maternal_age + parity + mat_smk_preg + maternal_education + social_class + bf_intention + cell counts + SVs	1.32741	1.27447	chr21	46237456	SUMO3
cg06085204	3.85533	3.90286	0.987821	47.244	0.02,99203.67	0.32324	22.3922	10.3958	2.15396	5.30665e+09	7.51,3749260542165875200	0.0312434	ever_bf ~ methylation	ever_bf ~ methylation + maternal_BMI + maternal_age + parity + mat_smk_preg + maternal_education + social_class + bf_intention + cell counts + SVs	1.32741	1.27447	chr17	6659164	XAF1;XAF1;XAF1;XAF1
cg03455555	-1.77691	6.01944	-0.295195	0.169161	0,22498.26	0.767845	-37.8974	17.5944	-2.15395	3.4784e-17	0,0.03	0.0312443	ever_bf ~ methylation	ever_bf ~ methylation + maternal_BMI + maternal_age + parity + mat_smk_preg + maternal_education + social_class + bf_intention + cell counts + SVs	1.32741	1.27447	chr15	85356531
cg13572592	3.85192	2.92014	1.31909	47.0833	0.15,14405.9	0.18714	15.2679	7.08833	2.15395	4.27322e+06	3.95,4618110555024.94	0.0312444	ever_bf ~ methylation	ever_bf ~ methylation + maternal_BMI + maternal_age + parity + mat_smk_preg + maternal_education + social_class + bf_intention + cell counts + SVs	1.32741	1.27447	chr12	46776425
cg14058698	-1.60477	2.14771	-0.7472	0.200936	0,13.53	0.454943	21.3186	9.89754	2.15393	1.81364e+09	6.82,482514124688523200	0.0312458	ever_bf ~ methylation	ever_bf ~ methylation + maternal_BMI + maternal_age + parity + mat_smk_preg + maternal_education + social_class + bf_intention + cell counts + SVs	1.32741	1.27447	chr5	157053392	SOX30;SOX30
cg06273548	-7.65959	4.7904	-1.59895	0.000471499	0,5.64	0.109832	-25.8598	12.006	-2.1539	5.87823e-12	0,0.1	0.0312479	ever_bf ~ methylation	ever_bf ~ methylation + maternal_BMI + maternal_age + parity + mat_smk_preg + maternal_education + social_class + bf_intention + cell counts + SVs	1.32741	1.27447	chr21	15135336
cg13427728	-3.355	2.47444	-1.35587	0.0349092	0,4.46	0.175142	-11.5923	5.38208	-2.15387	9.23695e-06	0,0.35	0.0312504	ever_bf ~ methylation	ever_bf ~ methylation + maternal_BMI + maternal_age + parity + mat_smk_preg + maternal_education + social_class + bf_intention + cell counts + SVs	1.32741	1.27447	chr17	63309319
cg25378939	0.416671	3.38857	0.122964	1.5169	0,1162.44	0.902136	-18.4586	8.57	-2.15386	9.62823e-09	0,0.19	0.0312513	ever_bf ~ methylation	ever_bf ~ methylation + maternal_BMI + maternal_age + parity + mat_smk_preg + maternal_education + social_class + bf_intention + cell counts + SVs	1.32741	1.27447	chr19	36912702
cg12469964	2.45038	5.20725	0.47057	11.5927	0,313823.04	0.637948	25.2917	11.7426	2.15384	9.63945e+10	9.74,9.54061536615051e+20	0.0312529	ever_bf ~ methylation	ever_bf ~ methylation + maternal_BMI + maternal_age + parity + mat_smk_preg + maternal_education + social_class + bf_intention + cell counts + SVs	1.32741	1.27447	chr10	100155983	PYROXD2;MIR1287
cg09400607	-3.74426	2.9511	-1.26877	0.0236531	0,7.69	0.204524	-15.8652	7.36606	-2.15383	1.28773e-07	0,0.24	0.0312538	ever_bf ~ methylation	ever_bf ~ methylation + maternal_BMI + maternal_age + parity + mat_smk_preg + maternal_education + social_class + bf_intention + cell counts + SVs	1.32741	1.27447	chr17	76641712
cg16665506	-14.7235	9.41586	-1.56369	4.03348e-07	0,41.75	0.117891	-47.7048	22.149	-2.15382	1.9145e-21	0,0.01	0.0312544	ever_bf ~ methylation	ever_bf ~ methylation + maternal_BMI + maternal_age + parity + mat_smk_preg + maternal_education + social_class + bf_intention + cell counts + SVs	1.32741	1.27447	chr3	129326828	PLXND1
cg03218479	12.6057	6.87347	1.83396	298244	0.42,211537182575.12	0.0666599	36.0001	16.7147	2.15381	4311874170457318	25.52,7.2856886916401e+29	0.0312553	ever_bf ~ methylation	ever_bf ~ methylation + maternal_BMI + maternal_age + parity + mat_smk_preg + maternal_education + social_class + bf_intention + cell counts + SVs	1.32741	1.27447	chr8	140945782	TRAPPC9;TRAPPC9
cg06728793	3.14276	2.86746	1.09601	23.1678	0.08,6393.11	0.273074	13.9841	6.49273	2.1538	1.18359e+06	3.52,398040285096.86	0.0312556	ever_bf ~ methylation	ever_bf ~ methylation + maternal_BMI + maternal_age + parity + mat_smk_preg + maternal_education + social_class + bf_intention + cell counts + SVs	1.32741	1.27447	chr7	644702	PRKAR1B;PRKAR1B;PRKAR1B;PRKAR1B;PRKAR1B;PRKAR1B
cg19300924	8.5582	6.77084	1.26398	5209.3	0.01,3021601274.62	0.206238	39.6302	18.4002	2.15379	1.62627e+17	35.37,7.47795581958976e+32	0.0312566	ever_bf ~ methylation	ever_bf ~ methylation + maternal_BMI + maternal_age + parity + mat_smk_preg + maternal_education + social_class + bf_intention + cell counts + SVs	1.32741	1.27447	chr1	119536064
cg06555468	2.01049	2.04454	0.983344	7.46696	0.14,410.67	0.325438	10.5649	4.90531	2.15376	38750.1	2.59,580440899.37	0.0312586	ever_bf ~ methylation	ever_bf ~ methylation + maternal_BMI + maternal_age + parity + mat_smk_preg + maternal_education + social_class + bf_intention + cell counts + SVs	1.32741	1.27447	chr7	2094790	MAD1L1;MAD1L1;MAD1L1
ch.12.292758R	5.34002	7.65513	0.697574	208.517	0,684414208.08	0.485444	54.0017	25.0732	2.15376	2.83551e+23	128.79,6.24280453038475e+44	0.031259	ever_bf ~ methylation	ever_bf ~ methylation + maternal_BMI + maternal_age + parity + mat_smk_preg + maternal_education + social_class + bf_intention + cell counts + SVs	1.32741	1.27447	chr12	10863168	CSDA;CSDA
cg23318169	-2.42875	2.5685	-0.94559	0.0881474	0,13.54	0.344358	-14.1267	6.55908	-2.15376	7.32603e-07	0,0.28	0.0312592	ever_bf ~ methylation	ever_bf ~ methylation + maternal_BMI + maternal_age + parity + mat_smk_preg + maternal_education + social_class + bf_intention + cell counts + SVs	1.32741	1.27447	chrX	149394958	MIR2114
cg23397147	-0.795796	1.32302	-0.6015	0.451222	0.03,6.03	0.547507	7.84718	3.64349	2.15375	2558.5	2.03,3231360.54	0.0312595	ever_bf ~ methylation	ever_bf ~ methylation + maternal_BMI + maternal_age + parity + mat_smk_preg + maternal_education + social_class + bf_intention + cell counts + SVs	1.32741	1.27447	chr17	4063598
cg00593008	6.04512	5.3195	1.13641	422.047	0.01,14236690.46	0.255786	24.4447	11.3498	2.15375	4.13223e+10	9.02,1.89385429636968e+20	0.0312598	ever_bf ~ methylation	ever_bf ~ methylation + maternal_BMI + maternal_age + parity + mat_smk_preg + maternal_education + social_class + bf_intention + cell counts + SVs	1.32741	1.27447	chr5	75465603	SV2C
cg16216269	-2.34155	2.27038	-1.03134	0.0961786	0,8.24	0.302379	-11.9805	5.56264	-2.15374	6.26519e-06	0,0.34	0.0312604	ever_bf ~ methylation	ever_bf ~ methylation + maternal_BMI + maternal_age + parity + mat_smk_preg + maternal_education + social_class + bf_intention + cell counts + SVs	1.32741	1.27447	chr4	24280583
cg15264991	-3.28144	3.02905	-1.08332	0.0375742	0,14.23	0.278666	-19.6368	9.11754	-2.15374	2.96379e-09	0,0.17	0.0312607	ever_bf ~ methylation	ever_bf ~ methylation + maternal_BMI + maternal_age + parity + mat_smk_preg + maternal_education + social_class + bf_intention + cell counts + SVs	1.32741	1.27447	chr12	7066563	PTPN6;PTPN6;PTPN6
cg14166869	3.37826	2.08182	1.62275	29.3196	0.5,1734.74	0.104644	9.89254	4.5932	2.15374	19782.2	2.43,160724873.93	0.0312608	ever_bf ~ methylation	ever_bf ~ methylation + maternal_BMI + maternal_age + parity + mat_smk_preg + maternal_education + social_class + bf_intention + cell counts + SVs	1.32741	1.27447	chr9	138045301
cg08622729	0.774305	1.38482	0.559138	2.16908	0.14,32.74	0.576067	5.71804	2.65494	2.15373	304.309	1.67,55366.66	0.031261	ever_bf ~ methylation	ever_bf ~ methylation + maternal_BMI + maternal_age + parity + mat_smk_preg + maternal_education + social_class + bf_intention + cell counts + SVs	1.32741	1.27447	chr7	137230906	DGKI
cg22492099	7.22142	6.23782	1.15768	1368.43	0.01,279227114.08	0.246993	-42.6619	19.8084	-2.15373	2.96611e-19	0,0.02	0.0312614	ever_bf ~ methylation	ever_bf ~ methylation + maternal_BMI + maternal_age + parity + mat_smk_preg + maternal_education + social_class + bf_intention + cell counts + SVs	1.32741	1.27447	chr15	43414974
cg17461336	-1.94959	1.30563	-1.49322	0.142332	0.01,1.84	0.13538	-8.26457	3.83735	-2.15372	0.00025748	0,0.48	0.0312624	ever_bf ~ methylation	ever_bf ~ methylation + maternal_BMI + maternal_age + parity + mat_smk_preg + maternal_education + social_class + bf_intention + cell counts + SVs	1.32741	1.27447	chr7	99441559	CYP3A43;CYP3A43;CYP3A43
cg08707063	16.5582	11.034	1.50065	1.55292e+07	0.01,38328235457088544	0.133446	-55.2929	25.6739	-2.15367	9.69582e-25	0,0.01	0.0312663	ever_bf ~ methylation	ever_bf ~ methylation + maternal_BMI + maternal_age + parity + mat_smk_preg + maternal_education + social_class + bf_intention + cell counts + SVs	1.32741	1.27447	chr1	78444964	FUBP1
cg05838553	0.363504	3.823	0.0950836	1.43836	0,2582.66	0.924248	18.1315	8.4189	2.15367	7.48866e+07	5.11,1098279062231245	0.0312664	ever_bf ~ methylation	ever_bf ~ methylation + maternal_BMI + maternal_age + parity + mat_smk_preg + maternal_education + social_class + bf_intention + cell counts + SVs	1.32741	1.27447	chr5	133481549	TCF7;TCF7;TCF7;TCF7;TCF7;TCF7;TCF7
cg07594209	34.4569	16.0698	2.14421	921417405957565	19.3,4.39860724985552e+28	0.0320161	90.5262	42.034	2.15364	2.06559e+39	3427.62,1.24478770520252e+75	0.0312681	ever_bf ~ methylation	ever_bf ~ methylation + maternal_BMI + maternal_age + parity + mat_smk_preg + maternal_education + social_class + bf_intention + cell counts + SVs	1.32741	1.27447	chr5	17218278	BASP1;LOC285696
cg04706087	-12.9501	5.06225	-2.55817	2.37594e-06	0,0.05	0.0105224	-27.7368	12.879	-2.15364	8.99619e-13	0,0.08	0.0312683	ever_bf ~ methylation	ever_bf ~ methylation + maternal_BMI + maternal_age + parity + mat_smk_preg + maternal_education + social_class + bf_intention + cell counts + SVs	1.32741	1.27447	chr1	15126781	KIAA1026;KIAA1026
cg15617847	-0.132004	16.9452	-0.00779006	0.876337	0,232673251080578	0.993784	87.672	40.7093	2.15361	1.18982e+38	2648.88,5.34446181823815e+72	0.0312704	ever_bf ~ methylation	ever_bf ~ methylation + maternal_BMI + maternal_age + parity + mat_smk_preg + maternal_education + social_class + bf_intention + cell counts + SVs	1.32741	1.27447	chr2	65215434	SLC1A4;SLC1A4
cg13990596	-12.0884	15.3161	-0.789261	5.6242e-06	0,61294982.23	0.42996	-108.857	50.547	-2.15359	5.29499e-48	0,0	0.0312726	ever_bf ~ methylation	ever_bf ~ methylation + maternal_BMI + maternal_age + parity + mat_smk_preg + maternal_education + social_class + bf_intention + cell counts + SVs	1.32741	1.27447	chr12	56727724	PAN2;PAN2;PAN2;PAN2;PAN2
cg06974592	-3.1844	1.89988	-1.67611	0.0414031	0,1.71	0.0937176	-10.3359	4.79943	-2.15356	3.24478e-05	0,0.39	0.0312746	ever_bf ~ methylation	ever_bf ~ methylation + maternal_BMI + maternal_age + parity + mat_smk_preg + maternal_education + social_class + bf_intention + cell counts + SVs	1.32741	1.27447	chr5	172665149
cg03997145	-0.835232	1.37901	-0.605673	0.433774	0.03,6.47	0.544732	-8.42679	3.91296	-2.15356	0.000218924	0,0.47	0.0312749	ever_bf ~ methylation	ever_bf ~ methylation + maternal_BMI + maternal_age + parity + mat_smk_preg + maternal_education + social_class + bf_intention + cell counts + SVs	1.32741	1.27447	chr7	104619961
cg15041949	-4.00134	4.64461	-0.8615	0.0182912	0,164.37	0.388963	-25.3758	11.7833	-2.15354	9.5377e-12	0,0.1	0.0312766	ever_bf ~ methylation	ever_bf ~ methylation + maternal_BMI + maternal_age + parity + mat_smk_preg + maternal_education + social_class + bf_intention + cell counts + SVs	1.32741	1.27447	chr4	9505698
cg15907795	-1.96723	3.74644	-0.525094	0.139843	0,216.11	0.599518	19.8132	9.20033	2.15353	4.0248e+08	5.93,27303858513185552	0.0312773	ever_bf ~ methylation	ever_bf ~ methylation + maternal_BMI + maternal_age + parity + mat_smk_preg + maternal_education + social_class + bf_intention + cell counts + SVs	1.32741	1.27447	chr5	137419777	WNT8A;WNT8A
cg00833703	-7.47456	2.97919	-2.50892	0.000567335	0,0.19	0.0121101	-17.6653	8.20301	-2.15352	2.12838e-08	0,0.2	0.031278	ever_bf ~ methylation	ever_bf ~ methylation + maternal_BMI + maternal_age + parity + mat_smk_preg + maternal_education + social_class + bf_intention + cell counts + SVs	1.32741	1.27447	chr16	57809842	KIFC3;KIFC3;KIFC3
cg23371584	-4.34966	3.70487	-1.17404	0.0129113	0,18.39	0.24038	-21.2282	9.85754	-2.1535	6.03526e-10	0,0.15	0.0312792	ever_bf ~ methylation	ever_bf ~ methylation + maternal_BMI + maternal_age + parity + mat_smk_preg + maternal_education + social_class + bf_intention + cell counts + SVs	1.32741	1.27447	chr1	203275927	BTG2
cg04782146	3.32172	1.90277	1.74572	27.7079	0.67,1154.19	0.0808589	10.968	5.09308	2.1535	57986.3	2.68,1255007974	0.0312794	ever_bf ~ methylation	ever_bf ~ methylation + maternal_BMI + maternal_age + parity + mat_smk_preg + maternal_education + social_class + bf_intention + cell counts + SVs	1.32741	1.27447	chr16	85112370	KIAA0513
cg00470505	9.59114	8.61927	1.11276	14634.5	0,317868387901.12	0.265813	56.4171	26.1984	2.15346	3.17423e+24	158.9,6.34074788159844e+46	0.0312826	ever_bf ~ methylation	ever_bf ~ methylation + maternal_BMI + maternal_age + parity + mat_smk_preg + maternal_education + social_class + bf_intention + cell counts + SVs	1.32741	1.27447	chr9	139596117
cg07327144	-0.0301562	1.69825	-0.0177572	0.970294	0.03,27.07	0.985833	-8.14872	3.78404	-2.15344	0.000289105	0,0.48	0.031284	ever_bf ~ methylation	ever_bf ~ methylation + maternal_BMI + maternal_age + parity + mat_smk_preg + maternal_education + social_class + bf_intention + cell counts + SVs	1.32741	1.27447	chr17	48450912	EME1;EME1;MRPL27
cg11538176	2.99977	4.4369	0.676095	20.0809	0,120102.42	0.49898	31.4149	14.5884	2.15342	4.39842e+13	16.8,1.15120891443534e+26	0.0312857	ever_bf ~ methylation	ever_bf ~ methylation + maternal_BMI + maternal_age + parity + mat_smk_preg + maternal_education + social_class + bf_intention + cell counts + SVs	1.32741	1.27447	chr7	157053075	UBE3C
cg07163668	2.07041	1.82167	1.13655	7.92806	0.22,281.71	0.255727	10.9968	5.1067	2.15341	59683.5	2.68,1326680709.07	0.0312866	ever_bf ~ methylation	ever_bf ~ methylation + maternal_BMI + maternal_age + parity + mat_smk_preg + maternal_education + social_class + bf_intention + cell counts + SVs	1.32741	1.27447	chr5	150541167
cg13280612	5.37285	4.90559	1.09525	215.476	0.01,3229369.75	0.273407	40.4941	18.8047	2.1534	3.85805e+17	37.97,3.91966227136957e+33	0.0312869	ever_bf ~ methylation	ever_bf ~ methylation + maternal_BMI + maternal_age + parity + mat_smk_preg + maternal_education + social_class + bf_intention + cell counts + SVs	1.32741	1.27447	chr10	126133599
cg13674885	160.444	67.8569	2.36445	4.78552e+69	829782975887.69,2.75990584570384e+127	0.0180571	305.776	141.996	2.1534	6.26079e+132	845054766730.81,4.63845977287924e+253	0.0312869	ever_bf ~ methylation	ever_bf ~ methylation + maternal_BMI + maternal_age + parity + mat_smk_preg + maternal_education + social_class + bf_intention + cell counts + SVs	1.32741	1.27447	chr19	19649041	CILP2
cg00243272	1.41386	1.45792	0.969782	4.1118	0.24,71.62	0.332155	7.59233	3.52578	2.15338	1982.93	1.98,1988447.03	0.0312892	ever_bf ~ methylation	ever_bf ~ methylation + maternal_BMI + maternal_age + parity + mat_smk_preg + maternal_education + social_class + bf_intention + cell counts + SVs	1.32741	1.27447	chr22	50720468	PLXNB2
cg10521638	8.52611	6.15173	1.38597	5044.78	0.03,869567935.37	0.165757	-39.5675	18.3751	-2.15332	6.54693e-18	0,0.03	0.0312935	ever_bf ~ methylation	ever_bf ~ methylation + maternal_BMI + maternal_age + parity + mat_smk_preg + maternal_education + social_class + bf_intention + cell counts + SVs	1.32741	1.27447	chr4	74734919	CXCL1
cg13873324	5.85189	2.87497	2.03546	347.892	1.24,97423.99	0.0418042	29.4255	13.6652	2.15331	6016405112416	14.04,2.57887452164775e+24	0.0312943	ever_bf ~ methylation	ever_bf ~ methylation + maternal_BMI + maternal_age + parity + mat_smk_preg + maternal_education + social_class + bf_intention + cell counts + SVs	1.32741	1.27447	chr1	28189712
cg22576165	-1.0628	1.32683	-0.801008	0.345486	0.03,4.65	0.423127	-6.23421	2.8952	-2.15329	0.00196119	0,0.57	0.0312961	ever_bf ~ methylation	ever_bf ~ methylation + maternal_BMI + maternal_age + parity + mat_smk_preg + maternal_education + social_class + bf_intention + cell counts + SVs	1.32741	1.27447	chr10	29214191
cg17547524	1.57405	3.24502	0.485067	4.82615	0.01,2791.35	0.627629	16.54	7.68129	2.15328	1.52485e+07	4.41,52682966790136.6	0.0312964	ever_bf ~ methylation	ever_bf ~ methylation + maternal_BMI + maternal_age + parity + mat_smk_preg + maternal_education + social_class + bf_intention + cell counts + SVs	1.32741	1.27447	chrX	117629324	DOCK11
cg19850728	-6.76122	2.75694	-2.45244	0.00115782	0,0.26	0.0141892	-15.4536	7.1768	-2.15327	1.94352e-07	0,0.25	0.0312974	ever_bf ~ methylation	ever_bf ~ methylation + maternal_BMI + maternal_age + parity + mat_smk_preg + maternal_education + social_class + bf_intention + cell counts + SVs	1.32741	1.27447	chr3	97688465	MINA;MINA;MINA
cg03075487	2.10243	4.09097	0.513919	8.18603	0,24853.17	0.607309	31.0601	14.4248	2.15325	30848866676916	16.24,5.8596770521453e+25	0.0312994	ever_bf ~ methylation	ever_bf ~ methylation + maternal_BMI + maternal_age + parity + mat_smk_preg + maternal_education + social_class + bf_intention + cell counts + SVs	1.32741	1.27447	chr10	125257350
cg13836270	38.4324	31.2068	1.23154	4.90903e+16	0,1.79801340935758e+43	0.218121	238.131	110.593	2.15323	2.62377e+103	1908011888.58,3.60803570407347e+197	0.031301	ever_bf ~ methylation	ever_bf ~ methylation + maternal_BMI + maternal_age + parity + mat_smk_preg + maternal_education + social_class + bf_intention + cell counts + SVs	1.32741	1.27447	chr9	115913781	SLC31A2
cg04255616	8.02784	6.36414	1.26142	3065.1	0.01,801142370.51	0.207159	35.6524	16.5579	2.15319	3045393025928763	24.5,3.78485673492784e+29	0.0313037	ever_bf ~ methylation	ever_bf ~ methylation + maternal_BMI + maternal_age + parity + mat_smk_preg + maternal_education + social_class + bf_intention + cell counts + SVs	1.32741	1.27447	chr8	41167278	SFRP1
cg22365313	1.07893	1.6413	0.657366	2.94154	0.12,73.4	0.510946	-11.0363	5.12555	-2.15319	1.61065e-05	0,0.37	0.0313038	ever_bf ~ methylation	ever_bf ~ methylation + maternal_BMI + maternal_age + parity + mat_smk_preg + maternal_education + social_class + bf_intention + cell counts + SVs	1.32741	1.27447	chr4	108636320	PAPSS1
cg26539522	0.0802456	3.71673	0.0215904	1.08355	0,1579.76	0.982775	-19.4899	9.05167	-2.15319	3.43264e-09	0,0.17	0.0313041	ever_bf ~ methylation	ever_bf ~ methylation + maternal_BMI + maternal_age + parity + mat_smk_preg + maternal_education + social_class + bf_intention + cell counts + SVs	1.32741	1.27447	chr16	88807658	FAM38A
cg01441172	77.3426	26.2403	2.94747	3.88585e+33	179170924907.17,8.42759388753328e+55	0.00320383	153.685	71.3762	2.15318	5.55555e+66	972978.87,3.17212695905061e+127	0.0313049	ever_bf ~ methylation	ever_bf ~ methylation + maternal_BMI + maternal_age + parity + mat_smk_preg + maternal_education + social_class + bf_intention + cell counts + SVs	1.32741	1.27447	chr17	7142946	PHF23
cg07435237	45.6914	20.4757	2.23149	6.97482e+19	259.56,1.87426159826897e+37	0.0256486	102.346	47.5328	2.15317	2.80787e+44	9720.19,8.11109232040614e+84	0.0313052	ever_bf ~ methylation	ever_bf ~ methylation + maternal_BMI + maternal_age + parity + mat_smk_preg + maternal_education + social_class + bf_intention + cell counts + SVs	1.32741	1.27447	chr16	31469562	ARMC5;ARMC5
cg07434944	3.09634	3.34483	0.925712	22.117	0.03,15556.03	0.354596	18.3941	8.5428	2.15317	9.7374e+07	5.21,1820617164892562	0.0313055	ever_bf ~ methylation	ever_bf ~ methylation + maternal_BMI + maternal_age + parity + mat_smk_preg + maternal_education + social_class + bf_intention + cell counts + SVs	1.32741	1.27447	chr11	1991814
cg01680054	-6.11463	3.76532	-1.62393	0.0022103	0,3.54	0.10439	-23.4341	10.8836	-2.15316	6.64825e-11	0,0.12	0.0313059	ever_bf ~ methylation	ever_bf ~ methylation + maternal_BMI + maternal_age + parity + mat_smk_preg + maternal_education + social_class + bf_intention + cell counts + SVs	1.32741	1.27447	chr3	491979
cg01726775	4.29564	11.0733	0.387927	73.3792	0,195600327329.66	0.69807	-81.6942	37.9417	-2.15315	3.31638e-36	0,0	0.031307	ever_bf ~ methylation	ever_bf ~ methylation + maternal_BMI + maternal_age + parity + mat_smk_preg + maternal_education + social_class + bf_intention + cell counts + SVs	1.32741	1.27447	chr12	7261710	LOC283314;C1RL
cg07279318	25.6019	11.8058	2.16859	1.31452e+11	11.73,1.47253565731632e+21	0.030114	81.803	37.9928	2.15312	3.36197e+35	1536.18,7.35778108480707e+67	0.0313095	ever_bf ~ methylation	ever_bf ~ methylation + maternal_BMI + maternal_age + parity + mat_smk_preg + maternal_education + social_class + bf_intention + cell counts + SVs	1.32741	1.27447	chr14	102983014
cg02077481	2.9091	2.93569	0.990944	18.3403	0.06,5785.11	0.321713	14.9316	6.93493	2.1531	3.05281e+06	3.82,2442458497032.24	0.031311	ever_bf ~ methylation	ever_bf ~ methylation + maternal_BMI + maternal_age + parity + mat_smk_preg + maternal_education + social_class + bf_intention + cell counts + SVs	1.32741	1.27447	chr16	33939020
cg24519413	-1.64201	2.23526	-0.734595	0.193591	0,15.47	0.462586	-10.9782	5.09884	-2.15308	1.70699e-05	0,0.37	0.0313127	ever_bf ~ methylation	ever_bf ~ methylation + maternal_BMI + maternal_age + parity + mat_smk_preg + maternal_education + social_class + bf_intention + cell counts + SVs	1.32741	1.27447	chr1	26490540
cg00646019	-9.02811	10.6912	-0.84444	0.000119989	0,151253.41	0.398423	-45.4211	21.0959	-2.15307	1.87875e-20	0,0.02	0.0313128	ever_bf ~ methylation	ever_bf ~ methylation + maternal_BMI + maternal_age + parity + mat_smk_preg + maternal_education + social_class + bf_intention + cell counts + SVs	1.32741	1.27447	chr15	29034163
cg00031556	-2.68561	4.84143	-0.554715	0.0681793	0,901.07	0.579089	-26.7077	12.4044	-2.15307	2.51771e-12	0,0.09	0.031313	ever_bf ~ methylation	ever_bf ~ methylation + maternal_BMI + maternal_age + parity + mat_smk_preg + maternal_education + social_class + bf_intention + cell counts + SVs	1.32741	1.27447	chr12	11508049	PRB1;PRB1;PRB1
cg10015051	0.181899	1.27957	0.142157	1.19949	0.1,14.73	0.886956	-12.4208	5.76888	-2.15307	4.0339e-06	0,0.33	0.0313135	ever_bf ~ methylation	ever_bf ~ methylation + maternal_BMI + maternal_age + parity + mat_smk_preg + maternal_education + social_class + bf_intention + cell counts + SVs	1.32741	1.27447	chr16	65102943	CDH11
cg13216616	-0.907753	1.42972	-0.634916	0.40343	0.02,6.65	0.525483	-12.159	5.64736	-2.15303	5.24121e-06	0,0.34	0.031316	ever_bf ~ methylation	ever_bf ~ methylation + maternal_BMI + maternal_age + parity + mat_smk_preg + maternal_education + social_class + bf_intention + cell counts + SVs	1.32741	1.27447	chr15	57037716
cg23047397	-0.535944	2.53463	-0.211449	0.585117	0,84.09	0.832537	13.2916	6.17346	2.15303	592221	3.29,106521186531.75	0.0313163	ever_bf ~ methylation	ever_bf ~ methylation + maternal_BMI + maternal_age + parity + mat_smk_preg + maternal_education + social_class + bf_intention + cell counts + SVs	1.32741	1.27447	chr14	106661062
cg25732104	-5.20005	2.75314	-1.88877	0.0055163	0,1.22	0.0589229	-14.3652	6.67209	-2.15303	5.7714e-07	0,0.28	0.0313166	ever_bf ~ methylation	ever_bf ~ methylation + maternal_BMI + maternal_age + parity + mat_smk_preg + maternal_education + social_class + bf_intention + cell counts + SVs	1.32741	1.27447	chr1	35220710	GJB5
cg23351954	2.57088	2.14214	1.20015	13.0773	0.2,870.85	0.230083	10.8406	5.03516	2.15298	51053.1	2.64,986362610	0.0313199	ever_bf ~ methylation	ever_bf ~ methylation + maternal_BMI + maternal_age + parity + mat_smk_preg + maternal_education + social_class + bf_intention + cell counts + SVs	1.32741	1.27447	chr10	102322556
cg10668189	3.6209	5.69959	0.635291	37.3712	0,2655376.29	0.525238	29.6669	13.7795	2.15297	7.65869e+12	14.28,4.10667536050144e+24	0.0313208	ever_bf ~ methylation	ever_bf ~ methylation + maternal_BMI + maternal_age + parity + mat_smk_preg + maternal_education + social_class + bf_intention + cell counts + SVs	1.32741	1.27447	chr12	54756590	GPR84
cg25742745	0.550752	5.61248	0.0981299	1.73456	0,103903.42	0.921829	-38.2229	17.754	-2.15292	2.51195e-17	0,0.03	0.0313248	ever_bf ~ methylation	ever_bf ~ methylation + maternal_BMI + maternal_age + parity + mat_smk_preg + maternal_education + social_class + bf_intention + cell counts + SVs	1.32741	1.27447	chr6	30689865	TUBB
cg01416227	46.9376	41.2063	1.13909	2.42523e+20	0,2.88587213730109e+55	0.254666	228.609	106.186	2.15291	1.92054e+99	787465804.02,4.68398080136106e+189	0.0313257	ever_bf ~ methylation	ever_bf ~ methylation + maternal_BMI + maternal_age + parity + mat_smk_preg + maternal_education + social_class + bf_intention + cell counts + SVs	1.32741	1.27447	chr1	110026785	ATXN7L2
ch.X.1639000R	2.29239	4.94908	0.463195	9.89856	0,161552.55	0.643225	28.4446	13.2123	2.1529	2.25607e+12	12.79,3.97974816812757e+23	0.0313267	ever_bf ~ methylation	ever_bf ~ methylation + maternal_BMI + maternal_age + parity + mat_smk_preg + maternal_education + social_class + bf_intention + cell counts + SVs	1.32741	1.27447	chrX	113225430
cg23413289	-0.843692	3.47664	-0.242675	0.43012	0,391.71	0.808257	17.8129	8.27399	2.15288	5.44547e+07	4.93,601171992631153	0.0313284	ever_bf ~ methylation	ever_bf ~ methylation + maternal_BMI + maternal_age + parity + mat_smk_preg + maternal_education + social_class + bf_intention + cell counts + SVs	1.32741	1.27447	chr4	187619438	FAT1
cg13432228	4.93377	3.08761	1.59792	138.903	0.33,59011.85	0.11006	18.3676	8.53172	2.15286	9.48305e+07	5.18,1734971593504124	0.0313296	ever_bf ~ methylation	ever_bf ~ methylation + maternal_BMI + maternal_age + parity + mat_smk_preg + maternal_education + social_class + bf_intention + cell counts + SVs	1.32741	1.27447	chr18	18518902
cg13536258	4.78987	2.47267	1.93713	120.286	0.95,15310.53	0.0527297	11.9868	5.56787	2.15285	160618	2.93,8815729929.27	0.0313304	ever_bf ~ methylation	ever_bf ~ methylation + maternal_BMI + maternal_age + parity + mat_smk_preg + maternal_education + social_class + bf_intention + cell counts + SVs	1.32741	1.27447	chrX	79590825	FAM46D
cg09928448	-5.70348	3.88157	-1.46938	0.00333433	0,6.72	0.141731	-23.4952	10.9138	-2.1528	6.25394e-11	0,0.12	0.0313341	ever_bf ~ methylation	ever_bf ~ methylation + maternal_BMI + maternal_age + parity + mat_smk_preg + maternal_education + social_class + bf_intention + cell counts + SVs	1.32741	1.27447	chr7	83302872
cg06643102	54.0304	25.4227	2.12528	2.91807e+23	66.81,1.27448518494483e+45	0.0335632	155.926	72.4295	2.1528	5.22162e+67	1160278.59,2.34989046785628e+129	0.0313347	ever_bf ~ methylation	ever_bf ~ methylation + maternal_BMI + maternal_age + parity + mat_smk_preg + maternal_education + social_class + bf_intention + cell counts + SVs	1.32741	1.27447	chr19	8455567	RAB11B
cg01413405	18.3799	14.4876	1.26866	9.60034e+07	0,2.0624410933032e+20	0.204561	102.403	47.568	2.15277	2.97166e+44	9600.77,9.19795561186426e+84	0.0313369	ever_bf ~ methylation	ever_bf ~ methylation + maternal_BMI + maternal_age + parity + mat_smk_preg + maternal_education + social_class + bf_intention + cell counts + SVs	1.32741	1.27447	chr17	36858329
cg10669279	2.16402	3.9214	0.551849	8.70606	0,18957.5	0.581052	30.8777	14.3433	2.15276	2.57045e+13	15.88,4.16155836469443e+25	0.0313373	ever_bf ~ methylation	ever_bf ~ methylation + maternal_BMI + maternal_age + parity + mat_smk_preg + maternal_education + social_class + bf_intention + cell counts + SVs	1.32741	1.27447	chr6	46726850	LOC100287718
cg15442811	18.1394	11.8016	1.53703	7.54853e+07	0.01,838702156859899648	0.124286	89.9668	41.7914	2.15276	1.18056e+39	3151.88,4.42187406647816e+74	0.0313374	ever_bf ~ methylation	ever_bf ~ methylation + maternal_BMI + maternal_age + parity + mat_smk_preg + maternal_education + social_class + bf_intention + cell counts + SVs	1.32741	1.27447	chr2	219824401	CDK5R2;CDK5R2
cg13918518	1.31269	6.64041	0.197682	3.71617	0,1669273.05	0.843294	-32.5576	15.1237	-2.15276	7.25139e-15	0,0.05	0.0313377	ever_bf ~ methylation	ever_bf ~ methylation + maternal_BMI + maternal_age + parity + mat_smk_preg + maternal_education + social_class + bf_intention + cell counts + SVs	1.32741	1.27447	chr17	59488240	C17orf82
cg01049068	-2.71192	2.73292	-0.992316	0.0664092	0,14.08	0.321043	15.7482	7.31544	2.15274	6.90833e+06	4.1,11652061371504.4	0.0313392	ever_bf ~ methylation	ever_bf ~ methylation + maternal_BMI + maternal_age + parity + mat_smk_preg + maternal_education + social_class + bf_intention + cell counts + SVs	1.32741	1.27447	chr1	64504189	ROR1;ROR1
cg15226856	-1.33708	2.00814	-0.665833	0.26261	0.01,13.45	0.505518	-12.3933	5.75703	-2.15272	4.14646e-06	0,0.33	0.031341	ever_bf ~ methylation	ever_bf ~ methylation + maternal_BMI + maternal_age + parity + mat_smk_preg + maternal_education + social_class + bf_intention + cell counts + SVs	1.32741	1.27447	chrX	15665166	TMEM27
cg22942528	2.57923	1.96471	1.31278	13.187	0.28,620.21	0.189257	9.56093	4.44136	2.1527	14199	2.35,85667773.98	0.031342	ever_bf ~ methylation	ever_bf ~ methylation + maternal_BMI + maternal_age + parity + mat_smk_preg + maternal_education + social_class + bf_intention + cell counts + SVs	1.32741	1.27447	chr13	25468426	CENPJ
cg26396278	-8.89537	9.01357	-0.986886	0.000137022	0,6446.11	0.323699	-52.8068	24.5308	-2.15267	1.1649e-23	0,0.01	0.0313445	ever_bf ~ methylation	ever_bf ~ methylation + maternal_BMI + maternal_age + parity + mat_smk_preg + maternal_education + social_class + bf_intention + cell counts + SVs	1.32741	1.27447	chr1	248814155	OR2T27
cg12022630	-4.12295	3.23528	-1.27437	0.0161967	0,9.19	0.202533	-18.89	8.77528	-2.15264	6.25438e-09	0,0.18	0.0313472	ever_bf ~ methylation	ever_bf ~ methylation + maternal_BMI + maternal_age + parity + mat_smk_preg + maternal_education + social_class + bf_intention + cell counts + SVs	1.32741	1.27447	chr10	50450945
cg17236870	-0.671661	1.92539	-0.348844	0.510859	0.01,22.24	0.727207	11.7758	5.4704	2.15264	130065	2.87,5897388428.89	0.0313473	ever_bf ~ methylation	ever_bf ~ methylation + maternal_BMI + maternal_age + parity + mat_smk_preg + maternal_education + social_class + bf_intention + cell counts + SVs	1.32741	1.27447	chr4	94122883	GRID2
cg10594774	-0.380225	2.64816	-0.143581	0.683707	0,122.75	0.885832	-15.9056	7.38894	-2.15262	1.23679e-07	0,0.24	0.0313486	ever_bf ~ methylation	ever_bf ~ methylation + maternal_BMI + maternal_age + parity + mat_smk_preg + maternal_education + social_class + bf_intention + cell counts + SVs	1.32741	1.27447	chr10	21152806	NEBL;NEBL
cg00491523	-5.71386	2.83062	-2.01859	0.00329992	0,0.85	0.0435298	-13.1423	6.1053	-2.15261	1.96049e-06	0,0.31	0.0313495	ever_bf ~ methylation	ever_bf ~ methylation + maternal_BMI + maternal_age + parity + mat_smk_preg + maternal_education + social_class + bf_intention + cell counts + SVs	1.32741	1.27447	chr16	6913336	A2BP1;A2BP1;A2BP1
cg24308336	1.17883	2.64687	0.445367	3.25056	0.02,582.13	0.656055	12.4377	5.778	2.1526	252129	3.04,20890781825.15	0.0313505	ever_bf ~ methylation	ever_bf ~ methylation + maternal_BMI + maternal_age + parity + mat_smk_preg + maternal_education + social_class + bf_intention + cell counts + SVs	1.32741	1.27447	chr20	37270989	C20orf95
cg04559605	-2.36905	3.78689	-0.625592	0.0935698	0,156.53	0.531583	19.2767	8.95517	2.15258	2.35382e+08	5.61,9875632863176904	0.0313517	ever_bf ~ methylation	ever_bf ~ methylation + maternal_BMI + maternal_age + parity + mat_smk_preg + maternal_education + social_class + bf_intention + cell counts + SVs	1.32741	1.27447	chr19	10593211
cg05081144	2.5095	6.5164	0.385105	12.2987	0,4332423.21	0.70016	33.4573	15.5434	2.15251	339092962819788	19.93,5.76935926271982e+27	0.0313573	ever_bf ~ methylation	ever_bf ~ methylation + maternal_BMI + maternal_age + parity + mat_smk_preg + maternal_education + social_class + bf_intention + cell counts + SVs	1.32741	1.27447	chr11	66447789
cg16317181	20.5751	23.433	0.878036	8.62247e+08	0,7.62500997248304e+28	0.379924	103.982	48.3075	2.15249	1.44094e+45	10926.13,1.9003075815926e+86	0.0313585	ever_bf ~ methylation	ever_bf ~ methylation + maternal_BMI + maternal_age + parity + mat_smk_preg + maternal_education + social_class + bf_intention + cell counts + SVs	1.32741	1.27447	chr10	85954559	PCDH21
cg06256195	2.92326	2.24483	1.30222	18.6018	0.23,1514.94	0.192842	11.4146	5.303	2.15249	90639.5	2.78,2960231629.63	0.0313591	ever_bf ~ methylation	ever_bf ~ methylation + maternal_BMI + maternal_age + parity + mat_smk_preg + maternal_education + social_class + bf_intention + cell counts + SVs	1.32741	1.27447	chr19	28296844
cg16826218	-0.680604	1.57187	-0.43299	0.506311	0.02,11.03	0.665022	14.7321	6.8442	2.15249	2.50062e+06	3.73,1674759454817.3	0.0313591	ever_bf ~ methylation	ever_bf ~ methylation + maternal_BMI + maternal_age + parity + mat_smk_preg + maternal_education + social_class + bf_intention + cell counts + SVs	1.32741	1.27447	chr21	33768091
cg16530426	-10.434	4.77441	-2.1854	2.94161e-05	0,0.34	0.0288598	-26.8953	12.4951	-2.15248	2.0869e-12	0,0.09	0.0313599	ever_bf ~ methylation	ever_bf ~ methylation + maternal_BMI + maternal_age + parity + mat_smk_preg + maternal_education + social_class + bf_intention + cell counts + SVs	1.32741	1.27447	chr16	47539137	PHKB;PHKB
cg09592112	3.28671	3.56609	0.921659	26.7548	0.02,29034.56	0.356707	20.6551	9.59609	2.15245	9.34079e+08	6.34,137637586668184768	0.0313621	ever_bf ~ methylation	ever_bf ~ methylation + maternal_BMI + maternal_age + parity + mat_smk_preg + maternal_education + social_class + bf_intention + cell counts + SVs	1.32741	1.27447	chr7	121943705	FEZF1;FEZF1
cg20674128	-13.9974	14.9165	-0.938385	8.33703e-07	0,4151111.08	0.348047	-93.384	43.3852	-2.15244	2.77868e-41	0,0	0.0313626	ever_bf ~ methylation	ever_bf ~ methylation + maternal_BMI + maternal_age + parity + mat_smk_preg + maternal_education + social_class + bf_intention + cell counts + SVs	1.32741	1.27447	chr19	45867181	ERCC2;ERCC2
cg21041579	0.0524758	3.9896	0.0131532	1.05388	0,2623.05	0.989506	20.5364	9.54102	2.15244	8.29591e+08	6.27,109735549038649312	0.031363	ever_bf ~ methylation	ever_bf ~ methylation + maternal_BMI + maternal_age + parity + mat_smk_preg + maternal_education + social_class + bf_intention + cell counts + SVs	1.32741	1.27447	chr14	95907997	C14orf49
cg23973576	-5.13847	4.56525	-1.12556	0.00586665	0,45.12	0.260351	-22.3234	10.3713	-2.15243	2.01862e-10	0,0.14	0.0313634	ever_bf ~ methylation	ever_bf ~ methylation + maternal_BMI + maternal_age + parity + mat_smk_preg + maternal_education + social_class + bf_intention + cell counts + SVs	1.32741	1.27447	chr19	601436	HCN2
cg00434535	-1.0775	2.46118	-0.4378	0.340444	0,42.37	0.661531	12.4067	5.76415	2.15239	244438	3.03,19711097277.12	0.0313663	ever_bf ~ methylation	ever_bf ~ methylation + maternal_BMI + maternal_age + parity + mat_smk_preg + maternal_education + social_class + bf_intention + cell counts + SVs	1.32741	1.27447	chr7	9022554
cg04818710	16.7251	5.96411	2.80429	1.83486e+07	153.76,2189532205818.07	0.00504281	40.6744	18.8975	2.15237	4.62011e+17	37.91,5.63009031456977e+33	0.0313683	ever_bf ~ methylation	ever_bf ~ methylation + maternal_BMI + maternal_age + parity + mat_smk_preg + maternal_education + social_class + bf_intention + cell counts + SVs	1.32741	1.27447	chr14	102026294	DIO3
cg02727605	73.9529	47.7484	1.54881	1.31021e+32	0,5.77519104070036e+72	0.121429	255.694	118.801	2.15229	1.11323e+111	8339180539.67,1.48608640979692e+212	0.0313745	ever_bf ~ methylation	ever_bf ~ methylation + maternal_BMI + maternal_age + parity + mat_smk_preg + maternal_education + social_class + bf_intention + cell counts + SVs	1.32741	1.27447	chr2	32236000	MEMO1;MEMO1
cg27477250	4.56986	3.70632	1.23299	96.5307	0.07,137893.95	0.217578	17.0002	7.89875	2.15226	2.41597e+07	4.57,127834203781895	0.0313766	ever_bf ~ methylation	ever_bf ~ methylation + maternal_BMI + maternal_age + parity + mat_smk_preg + maternal_education + social_class + bf_intention + cell counts + SVs	1.32741	1.27447	chr19	12841735	C19orf43
cg11874762	1.17631	3.3466	0.351495	3.2424	0,2288.51	0.725217	19.0897	8.86965	2.15225	1.95232e+08	5.5,6927100255238159	0.0313778	ever_bf ~ methylation	ever_bf ~ methylation + maternal_BMI + maternal_age + parity + mat_smk_preg + maternal_education + social_class + bf_intention + cell counts + SVs	1.32741	1.27447	chr11	71318870
cg22054164	1.67937	1.87062	0.897758	5.36216	0.14,209.72	0.369314	-11.1419	5.17691	-2.15223	1.44923e-05	0,0.37	0.0313795	ever_bf ~ methylation	ever_bf ~ methylation + maternal_BMI + maternal_age + parity + mat_smk_preg + maternal_education + social_class + bf_intention + cell counts + SVs	1.32741	1.27447	chr1	21617504	ECE1;ECE1;ECE1
cg06322064	-0.325038	3.81721	-0.0851507	0.7225	0,1282.65	0.932142	-24.1077	11.2013	-2.15222	3.38976e-11	0,0.12	0.0313804	ever_bf ~ methylation	ever_bf ~ methylation + maternal_BMI + maternal_age + parity + mat_smk_preg + maternal_education + social_class + bf_intention + cell counts + SVs	1.32741	1.27447	chr13	49280411	CYSLTR2
cg18334211	256.969	107.882	2.38195	3.98146e+111	5.8802770585669e+19,2.6957904191315e+203	0.0172212	560.645	260.498	2.1522	3.05454e+243	5.55385960786657e+21,Inf	0.0313813	ever_bf ~ methylation	ever_bf ~ methylation + maternal_BMI + maternal_age + parity + mat_smk_preg + maternal_education + social_class + bf_intention + cell counts + SVs	1.32741	1.27447	chr7	151328924	PRKAG2;PRKAG2;PRKAG2
cg23946499	4.30387	2.03018	2.11994	73.9855	1.38,3956.15	0.0340109	11.5936	5.38686	2.1522	108400	2.82,4172694744.01	0.0313819	ever_bf ~ methylation	ever_bf ~ methylation + maternal_BMI + maternal_age + parity + mat_smk_preg + maternal_education + social_class + bf_intention + cell counts + SVs	1.32741	1.27447	chrX	15518992	BMX;BMX
cg02050934	-2.03691	2.47313	-0.823617	0.130431	0,16.62	0.410157	-26.7895	12.4476	-2.15218	2.31994e-12	0,0.09	0.0313834	ever_bf ~ methylation	ever_bf ~ methylation + maternal_BMI + maternal_age + parity + mat_smk_preg + maternal_education + social_class + bf_intention + cell counts + SVs	1.32741	1.27447	chr12	67192853
cg22510794	0.0185096	50.3488	0.000367628	1.01868	0,7.34143594194981e+42	0.999707	-253.744	117.902	-2.15217	6.31526e-111	0,0	0.0313842	ever_bf ~ methylation	ever_bf ~ methylation + maternal_BMI + maternal_age + parity + mat_smk_preg + maternal_education + social_class + bf_intention + cell counts + SVs	1.32741	1.27447	chr7	86974744	CROT;CROT;CROT;TP53TG1
cg04306489	1.07999	1.57999	0.683544	2.94465	0.13,65.16	0.494263	7.76109	3.60618	2.15217	2347.47	2,2755756.34	0.0313842	ever_bf ~ methylation	ever_bf ~ methylation + maternal_BMI + maternal_age + parity + mat_smk_preg + maternal_education + social_class + bf_intention + cell counts + SVs	1.32741	1.27447	chr17	16593582	CCDC144A
cg15727249	-6.48766	3.14379	-2.06364	0.00152211	0,0.72	0.0390517	-22.4051	10.4107	-2.15212	1.86036e-10	0,0.14	0.0313877	ever_bf ~ methylation	ever_bf ~ methylation + maternal_BMI + maternal_age + parity + mat_smk_preg + maternal_education + social_class + bf_intention + cell counts + SVs	1.32741	1.27447	chr11	116693415	APOA4
cg19046892	-8.23123	23.2768	-0.353623	0.000266209	0,17332885534528740	0.723621	-116.679	54.2165	-2.1521	2.12265e-51	0,0	0.0313896	ever_bf ~ methylation	ever_bf ~ methylation + maternal_BMI + maternal_age + parity + mat_smk_preg + maternal_education + social_class + bf_intention + cell counts + SVs	1.32741	1.27447	chr2	220252559	DNPEP;DNPEP
cg13252613	12.163	7.10288	1.7124	191562	0.17,213009890585.83	0.0868229	32.3935	15.0521	2.15209	117039545841941	18.02,7.6028812617532e+26	0.0313905	ever_bf ~ methylation	ever_bf ~ methylation + maternal_BMI + maternal_age + parity + mat_smk_preg + maternal_education + social_class + bf_intention + cell counts + SVs	1.32741	1.27447	chrY	9747748	LOC100101121;TTTY23
cg15597107	2.67176	2.75473	0.96988	14.4654	0.07,3200.41	0.332107	16.145	7.50204	2.15208	1.02727e+07	4.22,24977807674545.4	0.031391	ever_bf ~ methylation	ever_bf ~ methylation + maternal_BMI + maternal_age + parity + mat_smk_preg + maternal_education + social_class + bf_intention + cell counts + SVs	1.32741	1.27447	chr3	50567845
cg10366010	-8.34924	41.0721	-0.203283	0.000236577	0,2.16381836876066e+31	0.838914	-201.278	93.5291	-2.15204	3.8541e-88	0,0	0.0313942	ever_bf ~ methylation	ever_bf ~ methylation + maternal_BMI + maternal_age + parity + mat_smk_preg + maternal_education + social_class + bf_intention + cell counts + SVs	1.32741	1.27447	chr19	35264189	ZNF599
cg11019008	-5.13591	9.01894	-0.569458	0.00588171	0,279625.33	0.569045	41.4766	19.2733	2.15202	1.03055e+18	40.48,2.62339209124262e+34	0.0313957	ever_bf ~ methylation	ever_bf ~ methylation + maternal_BMI + maternal_age + parity + mat_smk_preg + maternal_education + social_class + bf_intention + cell counts + SVs	1.32741	1.27447	chr10	131425282	MGMT
cg12023271	-0.303952	2.58452	-0.117605	0.737896	0,116.94	0.906381	14.1977	6.59749	2.15198	1.46545e+06	3.55,605151806573.6	0.0313988	ever_bf ~ methylation	ever_bf ~ methylation + maternal_BMI + maternal_age + parity + mat_smk_preg + maternal_education + social_class + bf_intention + cell counts + SVs	1.32741	1.27447	chr8	1053157
cg00851616	72.5327	24.5791	2.95099	3.16629e+31	37880029363.35,2.64661881650816e+52	0.00316755	138.447	64.3354	2.15196	1.33932e+60	230923.25,7.76783944456964e+114	0.0314005	ever_bf ~ methylation	ever_bf ~ methylation + maternal_BMI + maternal_age + parity + mat_smk_preg + maternal_education + social_class + bf_intention + cell counts + SVs	1.32741	1.27447	chr6	99841786	COQ3
cg05726661	6.2838	7.2719	0.864121	535.823	0,829826503.43	0.387521	35.8742	16.6705	2.15196	3801705548796337	24.53,5.89135489969401e+29	0.0314009	ever_bf ~ methylation	ever_bf ~ methylation + maternal_BMI + maternal_age + parity + mat_smk_preg + maternal_education + social_class + bf_intention + cell counts + SVs	1.32741	1.27447	chr17	7348438	CHRNB1;CHRNB1
cg13711528	43.6646	15.7772	2.76757	9.18945e+18	341555.73,2.47239174965635e+32	0.00564752	85.4351	39.7013	2.15195	1.2706e+37	2039.76,7.91480855540981e+70	0.0314015	ever_bf ~ methylation	ever_bf ~ methylation + maternal_BMI + maternal_age + parity + mat_smk_preg + maternal_education + social_class + bf_intention + cell counts + SVs	1.32741	1.27447	chr19	39138322	ACTN4
cg18685408	34.0816	26.6251	1.28006	633094595819404	0,2.91864464360476e+37	0.200525	165.251	76.7919	2.15193	5.85355e+71	2516740.1,1.36144758921328e+137	0.0314031	ever_bf ~ methylation	ever_bf ~ methylation + maternal_BMI + maternal_age + parity + mat_smk_preg + maternal_education + social_class + bf_intention + cell counts + SVs	1.32741	1.27447	chr10	124895448	HMX3
cg02763671	3.55391	2.43985	1.45661	34.9496	0.29,4171.43	0.145224	11.9289	5.5434	2.15191	151586	2.9,7930475459.97	0.0314043	ever_bf ~ methylation	ever_bf ~ methylation + maternal_BMI + maternal_age + parity + mat_smk_preg + maternal_education + social_class + bf_intention + cell counts + SVs	1.32741	1.27447	chr22	20103541	TRMT2A;TRMT2A;RANBP1
cg02165693	-5.92019	4.38981	-1.34862	0.0026847	0,14.64	0.177459	-26.2682	12.2069	-2.15191	3.90708e-12	0,0.1	0.0314045	ever_bf ~ methylation	ever_bf ~ methylation + maternal_BMI + maternal_age + parity + mat_smk_preg + maternal_education + social_class + bf_intention + cell counts + SVs	1.32741	1.27447	chr11	63177356	SLC22A9
cg10040821	-2.95072	1.9319	-1.52736	0.052302	0,2.31	0.126671	-12.0829	5.61499	-2.15191	5.65521e-06	0,0.34	0.0314047	ever_bf ~ methylation	ever_bf ~ methylation + maternal_BMI + maternal_age + parity + mat_smk_preg + maternal_education + social_class + bf_intention + cell counts + SVs	1.32741	1.27447	chr12	99193806	ANKS1B;ANKS1B;ANKS1B
cg00651087	-1.15389	9.49985	-0.121464	0.315406	0,38486170.07	0.903323	-51.567	23.9635	-2.15189	4.0249e-23	0,0.01	0.0314057	ever_bf ~ methylation	ever_bf ~ methylation + maternal_BMI + maternal_age + parity + mat_smk_preg + maternal_education + social_class + bf_intention + cell counts + SVs	1.32741	1.27447	chr10	103539519
cg08945395	23.901	38.6038	0.619137	2.39931e+10	0,1.73901924066358e+43	0.535826	225.609	104.845	2.15183	9.56215e+97	542985373.74,1.68392529096488e+187	0.0314106	ever_bf ~ methylation	ever_bf ~ methylation + maternal_BMI + maternal_age + parity + mat_smk_preg + maternal_education + social_class + bf_intention + cell counts + SVs	1.32741	1.27447	chr5	67584214	PIK3R1;PIK3R1
cg16529616	0.463225	2.82289	0.164096	1.58919	0.01,401.85	0.869656	23.4978	10.9199	2.15182	1.60311e+10	8.12,31638231168043495424	0.0314113	ever_bf ~ methylation	ever_bf ~ methylation + maternal_BMI + maternal_age + parity + mat_smk_preg + maternal_education + social_class + bf_intention + cell counts + SVs	1.32741	1.27447	chr6	100716230
cg14428252	270.669	76.8023	3.52423	3.5494e+117	1.49527192011693e+52,8.42536949710709e+182	0.00042471	393.92	183.064	2.15182	1.19503e+171	1778556843407860,Inf	0.0314119	ever_bf ~ methylation	ever_bf ~ methylation + maternal_BMI + maternal_age + parity + mat_smk_preg + maternal_education + social_class + bf_intention + cell counts + SVs	1.32741	1.27447	chr14	60043289	C14orf38
cg01461641	4.73436	21.575	0.219437	113.791	0,2.63714081892997e+20	0.82631	-127.115	59.0753	-2.15174	6.23291e-56	0,0	0.0314174	ever_bf ~ methylation	ever_bf ~ methylation + maternal_BMI + maternal_age + parity + mat_smk_preg + maternal_education + social_class + bf_intention + cell counts + SVs	1.32741	1.27447	chr1	226069919	TMEM63A
cg04203084	120.434	58.9817	2.04189	2.01298e+52	125.21,3.23627970000136e+102	0.0411625	260.097	120.88	2.1517	9.09552e+112	11583771067.55,7.14175646412512e+215	0.0314209	ever_bf ~ methylation	ever_bf ~ methylation + maternal_BMI + maternal_age + parity + mat_smk_preg + maternal_education + social_class + bf_intention + cell counts + SVs	1.32741	1.27447	chr3	49131538	QRICH1;QRICH1
cg13323047	14.9654	9.26148	1.61588	3.1579e+06	0.04,241506608870722	0.106121	70.5067	32.7681	2.15169	4.17499e+30	534.42,3.2615999481981e+58	0.0314221	ever_bf ~ methylation	ever_bf ~ methylation + maternal_BMI + maternal_age + parity + mat_smk_preg + maternal_education + social_class + bf_intention + cell counts + SVs	1.32741	1.27447	chr6	7261517
cg17363387	-2.47483	3.36128	-0.736276	0.0841773	0,61.15	0.461563	-18.7892	8.73239	-2.15167	6.91752e-09	0,0.19	0.0314234	ever_bf ~ methylation	ever_bf ~ methylation + maternal_BMI + maternal_age + parity + mat_smk_preg + maternal_education + social_class + bf_intention + cell counts + SVs	1.32741	1.27447	chr13	114311898	ATP4B
cg15071611	34.9212	14.8931	2.3448	1465812325318039	308.21,6.97120509999426e+27	0.0190375	78.6483	36.5524	2.15166	1.43384e+34	1102.74,1.86436304885132e+65	0.0314243	ever_bf ~ methylation	ever_bf ~ methylation + maternal_BMI + maternal_age + parity + mat_smk_preg + maternal_education + social_class + bf_intention + cell counts + SVs	1.32741	1.27447	chr11	101918152	C11orf70
cg02121891	0.0765585	4.23739	0.0180674	1.07957	0,4367.02	0.985585	34.6212	16.0905	2.15166	1085933606015415	21.84,5.39889505391989e+28	0.0314244	ever_bf ~ methylation	ever_bf ~ methylation + maternal_BMI + maternal_age + parity + mat_smk_preg + maternal_education + social_class + bf_intention + cell counts + SVs	1.32741	1.27447	chr3	107241747	BBX;BBX
cg18370200	5.2905	2.81169	1.88161	198.444	0.8,49090.29	0.0598889	21.7046	10.0874	2.15165	2.66812e+09	6.91,1029895902509524480	0.0314246	ever_bf ~ methylation	ever_bf ~ methylation + maternal_BMI + maternal_age + parity + mat_smk_preg + maternal_education + social_class + bf_intention + cell counts + SVs	1.32741	1.27447	chr6	33267248	RGL2;RGL2
cg13602484	-7.16462	3.92434	-1.82569	0.00077347	0,1.69	0.067897	-17.3006	8.04062	-2.15165	3.06505e-08	0,0.21	0.0314247	ever_bf ~ methylation	ever_bf ~ methylation + maternal_BMI + maternal_age + parity + mat_smk_preg + maternal_education + social_class + bf_intention + cell counts + SVs	1.32741	1.27447	chr19	46177353	MIR642;GIPR
cg02201052	7.21153	2.92316	2.46703	1354.96	4.4,417032.56	0.0136239	15.0068	6.97462	2.15163	3.29131e+06	3.81,2846341528065.22	0.0314267	ever_bf ~ methylation	ever_bf ~ methylation + maternal_BMI + maternal_age + parity + mat_smk_preg + maternal_education + social_class + bf_intention + cell counts + SVs	1.32741	1.27447	chr11	73357741	PLEKHB1;PLEKHB1;PLEKHB1;PLEKHB1
cg04313758	-3.87334	6.60772	-0.586183	0.0207889	0,8758.65	0.557752	-44.2539	20.5677	-2.15162	6.03642e-20	0,0.02	0.0314271	ever_bf ~ methylation	ever_bf ~ methylation + maternal_BMI + maternal_age + parity + mat_smk_preg + maternal_education + social_class + bf_intention + cell counts + SVs	1.32741	1.27447	chr1	150067911	VPS45
cg17974185	1.23617	1.88806	0.654733	3.44242	0.09,139.32	0.51264	8.65135	4.02088	2.15161	5717.86	2.16,15131272.09	0.0314284	ever_bf ~ methylation	ever_bf ~ methylation + maternal_BMI + maternal_age + parity + mat_smk_preg + maternal_education + social_class + bf_intention + cell counts + SVs	1.32741	1.27447	chr20	36323340	CTNNBL1
cg12954619	-0.110609	1.45484	-0.0760282	0.895289	0.05,15.5	0.939397	-7.77958	3.61573	-2.15159	0.000418189	0,0.5	0.0314296	ever_bf ~ methylation	ever_bf ~ methylation + maternal_BMI + maternal_age + parity + mat_smk_preg + maternal_education + social_class + bf_intention + cell counts + SVs	1.32741	1.27447	chr11	62414700	GANAB;GANAB;INTS5
cg19982570	0.337468	2.30326	0.146518	1.40139	0.02,127.98	0.883513	10.4913	4.87611	2.15157	36001.3	2.55,509269295.45	0.031431	ever_bf ~ methylation	ever_bf ~ methylation + maternal_BMI + maternal_age + parity + mat_smk_preg + maternal_education + social_class + bf_intention + cell counts + SVs	1.32741	1.27447	chr3	42728041	KBTBD5
cg20170882	-6.18178	6.99172	-0.884156	0.00206676	0,1848.26	0.376612	-38.917	18.0877	-2.15157	1.25473e-17	0,0.03	0.0314312	ever_bf ~ methylation	ever_bf ~ methylation + maternal_BMI + maternal_age + parity + mat_smk_preg + maternal_education + social_class + bf_intention + cell counts + SVs	1.32741	1.27447	chr8	38133060	WHSC1L1
cg18638769	0.222143	8.13245	0.0273157	1.24875	0,10446083.53	0.978208	41.2744	19.1835	2.15156	8.41891e+17	39.44,1.79703216807607e+34	0.0314319	ever_bf ~ methylation	ever_bf ~ methylation + maternal_BMI + maternal_age + parity + mat_smk_preg + maternal_education + social_class + bf_intention + cell counts + SVs	1.32741	1.27447	chr14	105789784	PACS2;PACS2
cg20894884	-0.134363	20.7719	-0.0064685	0.874273	0,419801518444786432	0.994839	92.1007	42.8065	2.15156	9.97332e+39	3640.9,2.7319327725318e+76	0.0314321	ever_bf ~ methylation	ever_bf ~ methylation + maternal_BMI + maternal_age + parity + mat_smk_preg + maternal_education + social_class + bf_intention + cell counts + SVs	1.32741	1.27447	chr6	7247534	RREB1;RREB1;RREB1;RREB1
cg22617394	5.18579	7.77379	0.667086	178.714	0,740185580.62	0.504717	36.9498	17.1736	2.15154	1.11458e+16	26.83,4.63034939407671e+30	0.0314334	ever_bf ~ methylation	ever_bf ~ methylation + maternal_BMI + maternal_age + parity + mat_smk_preg + maternal_education + social_class + bf_intention + cell counts + SVs	1.32741	1.27447	chr3	141319321	RASA2
cg17219326	7.17805	3.53046	2.03318	1310.35	1.29,1326090.76	0.0420345	23.1045	10.7387	2.15152	1.08179e+10	7.82,14965427435544606720	0.0314353	ever_bf ~ methylation	ever_bf ~ methylation + maternal_BMI + maternal_age + parity + mat_smk_preg + maternal_education + social_class + bf_intention + cell counts + SVs	1.32741	1.27447	chr3	44517846	ZNF445
cg15154339	1.39662	3.01265	0.463587	4.04153	0.01,1482.39	0.642944	18.6947	8.68909	2.15152	1.31529e+08	5.28,3275878035325927	0.0314354	ever_bf ~ methylation	ever_bf ~ methylation + maternal_BMI + maternal_age + parity + mat_smk_preg + maternal_education + social_class + bf_intention + cell counts + SVs	1.32741	1.27447	chr13	114304661	ATP4B
cg12435665	-7.42145	6.77164	-1.09596	0.000598279	0,347.57	0.273096	-43.4972	20.2171	-2.15151	1.28643e-19	0,0.02	0.0314358	ever_bf ~ methylation	ever_bf ~ methylation + maternal_BMI + maternal_age + parity + mat_smk_preg + maternal_education + social_class + bf_intention + cell counts + SVs	1.32741	1.27447	chr6	31619951	BAT3;BAT3;BAT3;BAT3
cg14426836	2.78589	2.59574	1.07326	16.2143	0.1,2626.87	0.283157	14.9162	6.93292	2.1515	3.00626e+06	3.77,2395798966408.07	0.0314365	ever_bf ~ methylation	ever_bf ~ methylation + maternal_BMI + maternal_age + parity + mat_smk_preg + maternal_education + social_class + bf_intention + cell counts + SVs	1.32741	1.27447	chr7	139229165	CLEC2L
cg15146039	-0.492364	4.64611	-0.105973	0.61118	0,5508.34	0.915603	26.5438	12.3376	2.15145	3.37158e+11	10.61,1.07107576901964e+22	0.0314403	ever_bf ~ methylation	ever_bf ~ methylation + maternal_BMI + maternal_age + parity + mat_smk_preg + maternal_education + social_class + bf_intention + cell counts + SVs	1.32741	1.27447	chr10	29013036
cg21248196	-2.37392	1.38004	-1.72019	0.0931149	0.01,1.39	0.0853985	-7.1191	3.309	-2.15144	0.000809495	0,0.53	0.0314418	ever_bf ~ methylation	ever_bf ~ methylation + maternal_BMI + maternal_age + parity + mat_smk_preg + maternal_education + social_class + bf_intention + cell counts + SVs	1.32741	1.27447	chr18	23714084	PSMA8;PSMA8;PSMA8
cg02254462	2.96961	2.22895	1.33229	19.4842	0.25,1538.18	0.182766	13.1024	6.09015	2.1514	490097	3.21,74871937260.14	0.0314444	ever_bf ~ methylation	ever_bf ~ methylation + maternal_BMI + maternal_age + parity + mat_smk_preg + maternal_education + social_class + bf_intention + cell counts + SVs	1.32741	1.27447	chr19	15905011	OR10H5
cg25455811	-1.40914	5.08814	-0.276947	0.244353	0,5237.54	0.781821	-25.2969	11.7586	-2.15134	1.03205e-11	0,0.11	0.031449	ever_bf ~ methylation	ever_bf ~ methylation + maternal_BMI + maternal_age + parity + mat_smk_preg + maternal_education + social_class + bf_intention + cell counts + SVs	1.32741	1.27447	chr5	77072789	TBCA
cg14420519	1.94093	3.12725	0.62065	6.9652	0.02,3198.17	0.53483	16.7078	7.76641	2.15129	1.80342e+07	4.42,73620167044399.4	0.0314535	ever_bf ~ methylation	ever_bf ~ methylation + maternal_BMI + maternal_age + parity + mat_smk_preg + maternal_education + social_class + bf_intention + cell counts + SVs	1.32741	1.27447	chr9	139515751
cg17945755	-0.388937	1.59877	-0.243273	0.677777	0.03,15.56	0.807794	-13.8793	6.45161	-2.15128	9.38248e-07	0,0.29	0.0314538	ever_bf ~ methylation	ever_bf ~ methylation + maternal_BMI + maternal_age + parity + mat_smk_preg + maternal_education + social_class + bf_intention + cell counts + SVs	1.32741	1.27447	chr6	78362377
cg01400884	1.79624	2.06921	0.868077	6.02692	0.1,347.89	0.385352	9.67731	4.4984	2.15128	15951.5	2.36,107625879.52	0.0314543	ever_bf ~ methylation	ever_bf ~ methylation + maternal_BMI + maternal_age + parity + mat_smk_preg + maternal_education + social_class + bf_intention + cell counts + SVs	1.32741	1.27447	chr6	28583971
cg01072609	0.534138	2.84987	0.187426	1.70598	0.01,454.81	0.851327	17.7348	8.24386	2.15127	5.03638e+07	4.84,524119688593805	0.0314547	ever_bf ~ methylation	ever_bf ~ methylation + maternal_BMI + maternal_age + parity + mat_smk_preg + maternal_education + social_class + bf_intention + cell counts + SVs	1.32741	1.27447	chr7	140338624
cg19437258	12.9048	15.8463	0.814374	402235	0,1.2390577951095e+19	0.415431	72.0926	33.5118	2.15126	2.03904e+31	607.64,6.84234062927385e+59	0.0314554	ever_bf ~ methylation	ever_bf ~ methylation + maternal_BMI + maternal_age + parity + mat_smk_preg + maternal_education + social_class + bf_intention + cell counts + SVs	1.32741	1.27447	chr13	36872155	C13orf38;C13orf38;C13orf38;C13orf38;C13orf38;C13orf38
cg17770910	-3.9606	2.42089	-1.63601	0.0190516	0,2.19	0.101838	-9.61496	4.46953	-2.15122	6.67228e-05	0,0.43	0.0314586	ever_bf ~ methylation	ever_bf ~ methylation + maternal_BMI + maternal_age + parity + mat_smk_preg + maternal_education + social_class + bf_intention + cell counts + SVs	1.32741	1.27447	chr8	143851427	LYNX1;LYNX1
cg24843157	5.81742	3.60133	1.61535	336.104	0.29,390833.36	0.106235	17.2405	8.01453	2.15115	3.07211e+07	4.63,203959704547485	0.0314644	ever_bf ~ methylation	ever_bf ~ methylation + maternal_BMI + maternal_age + parity + mat_smk_preg + maternal_education + social_class + bf_intention + cell counts + SVs	1.32741	1.27447	chr19	34918900	UBA2
cg22291942	0.136375	1.35176	0.100887	1.14611	0.08,16.21	0.91964	11.0278	5.12654	2.15112	61561.3	2.66,1422690780.78	0.0314671	ever_bf ~ methylation	ever_bf ~ methylation + maternal_BMI + maternal_age + parity + mat_smk_preg + maternal_education + social_class + bf_intention + cell counts + SVs	1.32741	1.27447	chr18	32398181	DTNA;DTNA;DTNA;DTNA;DTNA;DTNA;DTNA;DTNA;DTNA
cg19622911	24.5742	17.5324	1.40165	4.70379e+10	0,3.94736328860949e+25	0.16102	97.4187	45.288	2.15109	2.03433e+42	5734.7,7.21655635523957e+80	0.0314687	ever_bf ~ methylation	ever_bf ~ methylation + maternal_BMI + maternal_age + parity + mat_smk_preg + maternal_education + social_class + bf_intention + cell counts + SVs	1.32741	1.27447	chr18	3771570	DLGAP1;DLGAP1
cg10721116	-2.91717	13.816	-0.211144	0.0540866	0,31156038281.63	0.832775	-71.1155	33.0604	-2.15108	1.30291e-31	0,0	0.0314701	ever_bf ~ methylation	ever_bf ~ methylation + maternal_BMI + maternal_age + parity + mat_smk_preg + maternal_education + social_class + bf_intention + cell counts + SVs	1.32741	1.27447	chr10	77159830	C10orf41;ZNF503
cg27270218	23.0968	12.5947	1.83385	1.0735e+10	0.2,5.64434698011122e+20	0.0666761	77.2068	35.8934	2.151	3.39236e+33	949.28,1.21230330226178e+64	0.0314761	ever_bf ~ methylation	ever_bf ~ methylation + maternal_BMI + maternal_age + parity + mat_smk_preg + maternal_education + social_class + bf_intention + cell counts + SVs	1.32741	1.27447	chr20	33872806	EIF6;EIF6;EIF6
cg09309261	3.27574	3.27381	1.00059	26.4629	0.04,16194.37	0.317026	16.0818	7.47645	2.151	9.64395e+06	4.17,22301821645497.5	0.0314763	ever_bf ~ methylation	ever_bf ~ methylation + maternal_BMI + maternal_age + parity + mat_smk_preg + maternal_education + social_class + bf_intention + cell counts + SVs	1.32741	1.27447	chr12	113906999	LHX5
cg04826883	11.6425	7.76281	1.49979	113839	0.03,461451271815.77	0.13367	77.6533	36.1014	2.15098	5.30152e+33	986.84,2.84807433278117e+64	0.0314781	ever_bf ~ methylation	ever_bf ~ methylation + maternal_BMI + maternal_age + parity + mat_smk_preg + maternal_education + social_class + bf_intention + cell counts + SVs	1.32741	1.27447	chr15	63673893	CA12;CA12
cg20655010	99.9636	51.9114	1.92566	2.59209e+43	0.17,3.99498249163082e+87	0.054147	268.537	124.846	2.15096	4.20947e+116	22572195735.81,7.8501973041271e+222	0.0314797	ever_bf ~ methylation	ever_bf ~ methylation + maternal_BMI + maternal_age + parity + mat_smk_preg + maternal_education + social_class + bf_intention + cell counts + SVs	1.32741	1.27447	chr2	44589154	PREPL;PREPL;C2orf34;PREPL;PREPL;PREPL
cg23309595	-3.23886	3.16216	-1.02426	0.0392085	0,19.28	0.305714	-15.4759	7.19498	-2.15093	1.90059e-07	0,0.25	0.0314814	ever_bf ~ methylation	ever_bf ~ methylation + maternal_BMI + maternal_age + parity + mat_smk_preg + maternal_education + social_class + bf_intention + cell counts + SVs	1.32741	1.27447	chr19	306192	MIER2
cg01078332	-3.59593	2.10095	-1.71158	0.0274352	0,1.69	0.086975	-10.064	4.67896	-2.1509	4.2586e-05	0,0.41	0.0314838	ever_bf ~ methylation	ever_bf ~ methylation + maternal_BMI + maternal_age + parity + mat_smk_preg + maternal_education + social_class + bf_intention + cell counts + SVs	1.32741	1.27447	chr3	11033246	SLC6A1
cg27207776	0.306178	2.0575	0.148811	1.35822	0.02,76.62	0.881703	10.6897	4.96987	2.1509	43900.9	2.58,746301904.88	0.0314843	ever_bf ~ methylation	ever_bf ~ methylation + maternal_BMI + maternal_age + parity + mat_smk_preg + maternal_education + social_class + bf_intention + cell counts + SVs	1.32741	1.27447	chr16	71393801	CALB2;CALB2;CALB2
cg22377182	4.21279	6.90776	0.609863	67.5445	0,51238273.93	0.541953	40.4366	18.8	2.15088	3.64229e+17	36.18,3.66640205784153e+33	0.0314854	ever_bf ~ methylation	ever_bf ~ methylation + maternal_BMI + maternal_age + parity + mat_smk_preg + maternal_education + social_class + bf_intention + cell counts + SVs	1.32741	1.27447	chr1	6762600	DNAJC11
cg18118685	5.25339	7.38018	0.711824	191.213	0,366146501	0.476574	32.5919	15.1534	2.1508	142717111013539	18.02,1.13062265391489e+27	0.0314923	ever_bf ~ methylation	ever_bf ~ methylation + maternal_BMI + maternal_age + parity + mat_smk_preg + maternal_education + social_class + bf_intention + cell counts + SVs	1.32741	1.27447	chr2	154729622	GALNT13
cg09199027	6.70664	5.39847	1.24232	817.819	0.02,32205370.62	0.214118	25.6128	11.9086	2.15078	1.32888e+11	9.7,1.82084522420505e+21	0.0314933	ever_bf ~ methylation	ever_bf ~ methylation + maternal_BMI + maternal_age + parity + mat_smk_preg + maternal_education + social_class + bf_intention + cell counts + SVs	1.32741	1.27447	chrX	2825596	ARSD
cg25006194	2.13938	2.35607	0.908026	8.49415	0.08,860.3	0.363864	-15.6144	7.25988	-2.15078	1.65485e-07	0,0.25	0.0314937	ever_bf ~ methylation	ever_bf ~ methylation + maternal_BMI + maternal_age + parity + mat_smk_preg + maternal_education + social_class + bf_intention + cell counts + SVs	1.32741	1.27447	chr12	94288553
cg08195632	2.91514	2.44463	1.19246	18.4513	0.15,2223.01	0.23308	12.6444	5.87901	2.15077	310028	3.07,31312328081.63	0.0314941	ever_bf ~ methylation	ever_bf ~ methylation + maternal_BMI + maternal_age + parity + mat_smk_preg + maternal_education + social_class + bf_intention + cell counts + SVs	1.32741	1.27447	chr16	51059377
cg02945056	2.27053	1.62943	1.39345	9.68457	0.4,236.09	0.163484	8.37513	3.89402	2.15077	4337.85	2.1,8952151.24	0.0314943	ever_bf ~ methylation	ever_bf ~ methylation + maternal_BMI + maternal_age + parity + mat_smk_preg + maternal_education + social_class + bf_intention + cell counts + SVs	1.32741	1.27447	chr7	127225891	GCC1
cg16817134	61.2941	26.1876	2.34058	4.16575e+26	21301.01,8.14677056943593e+48	0.0192537	124.462	57.869	2.15076	1.13031e+54	62248.34,2.05243592237916e+103	0.0314954	ever_bf ~ methylation	ever_bf ~ methylation + maternal_BMI + maternal_age + parity + mat_smk_preg + maternal_education + social_class + bf_intention + cell counts + SVs	1.32741	1.27447	chr4	175204699	KIAA1712;FBXO8;KIAA1712;FBXO8
cg02112154	-6.03436	6.59428	-0.915089	0.00239504	0,982.83	0.360145	-29.6959	13.8074	-2.15072	1.26837e-13	0,0.07	0.0314981	ever_bf ~ methylation	ever_bf ~ methylation + maternal_BMI + maternal_age + parity + mat_smk_preg + maternal_education + social_class + bf_intention + cell counts + SVs	1.32741	1.27447	chr10	44197967
cg12860635	-7.23644	3.10425	-2.33114	0.00071987	0,0.32	0.0197458	-15.8802	7.38373	-2.15071	1.26855e-07	0,0.24	0.0314995	ever_bf ~ methylation	ever_bf ~ methylation + maternal_BMI + maternal_age + parity + mat_smk_preg + maternal_education + social_class + bf_intention + cell counts + SVs	1.32741	1.27447	chr6	30095140
cg16256643	-2.48483	3.35509	-0.740617	0.0833393	0,59.81	0.458926	18.0989	8.41534	2.1507	7.24828e+07	4.98,1055634469714310	0.0314999	ever_bf ~ methylation	ever_bf ~ methylation + maternal_BMI + maternal_age + parity + mat_smk_preg + maternal_education + social_class + bf_intention + cell counts + SVs	1.32741	1.27447	chr19	14683110	NDUFB7
cg04283330	-8.40253	6.8057	-1.23463	0.000224298	0,139.3	0.216968	-35.7636	16.6289	-2.15069	2.93799e-16	0,0.04	0.0315005	ever_bf ~ methylation	ever_bf ~ methylation + maternal_BMI + maternal_age + parity + mat_smk_preg + maternal_education + social_class + bf_intention + cell counts + SVs	1.32741	1.27447	chr6	167833940
cg06654431	6.58273	5.73988	1.14684	722.511	0.01,55555240.95	0.251447	27.9954	13.0171	2.15066	1.43958e+12	11.96,1.73227896529409e+23	0.031503	ever_bf ~ methylation	ever_bf ~ methylation + maternal_BMI + maternal_age + parity + mat_smk_preg + maternal_education + social_class + bf_intention + cell counts + SVs	1.32741	1.27447	chr16	1946951
cg12326923	0.0127058	3.20388	0.00396574	1.01279	0,540.4	0.996836	16.9679	7.88964	2.15065	2.33915e+07	4.5,121577198673733	0.0315035	ever_bf ~ methylation	ever_bf ~ methylation + maternal_BMI + maternal_age + parity + mat_smk_preg + maternal_education + social_class + bf_intention + cell counts + SVs	1.32741	1.27447	chr10	134277889
cg09414863	-4.55691	3.39922	-1.34058	0.0104945	0,8.21	0.180058	-16.9984	7.90388	-2.15064	4.14667e-08	0,0.22	0.031505	ever_bf ~ methylation	ever_bf ~ methylation + maternal_BMI + maternal_age + parity + mat_smk_preg + maternal_education + social_class + bf_intention + cell counts + SVs	1.32741	1.27447	chr1	85049548
cg05042728	5.45031	2.56636	2.12375	232.831	1.52,35610.14	0.0336911	12.0196	5.58886	2.15063	165975	2.9,9492354994.74	0.031505	ever_bf ~ methylation	ever_bf ~ methylation + maternal_BMI + maternal_age + parity + mat_smk_preg + maternal_education + social_class + bf_intention + cell counts + SVs	1.32741	1.27447	chr10	43187184
cg04803930	-1.54517	2.45759	-0.628734	0.213276	0,26.36	0.529523	-14.6435	6.80896	-2.15063	4.36909e-07	0,0.27	0.0315057	ever_bf ~ methylation	ever_bf ~ methylation + maternal_BMI + maternal_age + parity + mat_smk_preg + maternal_education + social_class + bf_intention + cell counts + SVs	1.32741	1.27447	chr12	133159472	FBRSL1
cg05770446	0.17404	2.05818	0.0845603	1.1901	0.02,67.23	0.932611	19.915	9.26011	2.15063	4.45644e+08	5.84,33990268146350628	0.0315058	ever_bf ~ methylation	ever_bf ~ methylation + maternal_BMI + maternal_age + parity + mat_smk_preg + maternal_education + social_class + bf_intention + cell counts + SVs	1.32741	1.27447	chr12	18835631
cg09513276	-2.86724	1.05293	-2.72312	0.0568555	0.01,0.45	0.00646694	-6.22317	2.89368	-2.15061	0.00198295	0,0.58	0.0315071	ever_bf ~ methylation	ever_bf ~ methylation + maternal_BMI + maternal_age + parity + mat_smk_preg + maternal_education + social_class + bf_intention + cell counts + SVs	1.32741	1.27447	chr20	55836676	BMP7
cg01809845	6.27918	21.8213	0.287754	533.35	0,2.00317789875044e+21	0.773535	124.503	57.893	2.15057	1.17721e+54	61852.46,2.24053505377088e+103	0.0315104	ever_bf ~ methylation	ever_bf ~ methylation + maternal_BMI + maternal_age + parity + mat_smk_preg + maternal_education + social_class + bf_intention + cell counts + SVs	1.32741	1.27447	chr5	153418307	FAM114A2;MFAP3;MFAP3;MFAP3
cg12234996	22.5693	17.6516	1.2786	6.33492e+09	0,6.71594777841118e+24	0.201038	80.1129	37.2532	2.1505	6.20303e+34	1207.95,3.18537747847362e+66	0.0315158	ever_bf ~ methylation	ever_bf ~ methylation + maternal_BMI + maternal_age + parity + mat_smk_preg + maternal_education + social_class + bf_intention + cell counts + SVs	1.32741	1.27447	chrX	53254760	KDM5C;KDM5C
cg03274401	-2.12814	2.70939	-0.785467	0.119059	0,24.1	0.43218	-15.6065	7.25729	-2.15046	1.66795e-07	0,0.25	0.031519	ever_bf ~ methylation	ever_bf ~ methylation + maternal_BMI + maternal_age + parity + mat_smk_preg + maternal_education + social_class + bf_intention + cell counts + SVs	1.32741	1.27447	chr8	17017479	ZDHHC2
cg02964724	5.82052	4.99124	1.16615	337.146	0.02,5976502.41	0.243555	29.7939	13.8547	2.15045	8.69623e+12	13.99,5.40405440918327e+24	0.0315197	ever_bf ~ methylation	ever_bf ~ methylation + maternal_BMI + maternal_age + parity + mat_smk_preg + maternal_education + social_class + bf_intention + cell counts + SVs	1.32741	1.27447	chr11	2292361	ASCL2
cg25787300	-0.0651131	6.38693	-0.0101947	0.936962	0,256087.33	0.991866	30.2323	14.0586	2.15045	1.34807e+13	14.55,1.24920571581263e+25	0.0315198	ever_bf ~ methylation	ever_bf ~ methylation + maternal_BMI + maternal_age + parity + mat_smk_preg + maternal_education + social_class + bf_intention + cell counts + SVs	1.32741	1.27447	chr7	101599518	CUX1;CUX1;CUX1
cg13423389	-1.36424	2.27333	-0.600107	0.255575	0,22.01	0.548435	-12.8267	5.96476	-2.15042	2.688e-06	0,0.32	0.0315224	ever_bf ~ methylation	ever_bf ~ methylation + maternal_BMI + maternal_age + parity + mat_smk_preg + maternal_education + social_class + bf_intention + cell counts + SVs	1.32741	1.27447	chr6	30656508	KIAA1949;NRM;KIAA1949
cg06632603	4.31945	4.4444	0.971885	75.1471	0.01,456103.48	0.331108	20.0684	9.33239	2.1504	5.19487e+08	5.91,45652563496274480	0.0315238	ever_bf ~ methylation	ever_bf ~ methylation + maternal_BMI + maternal_age + parity + mat_smk_preg + maternal_education + social_class + bf_intention + cell counts + SVs	1.32741	1.27447	chr1	11166889	MTOR
cg16707895	14.7938	10.4102	1.42108	2.65989e+06	0,1932965496957272	0.155292	46.4602	21.6058	2.15036	1.50462e+20	61.13,3.70357405371567e+38	0.0315265	ever_bf ~ methylation	ever_bf ~ methylation + maternal_BMI + maternal_age + parity + mat_smk_preg + maternal_education + social_class + bf_intention + cell counts + SVs	1.32741	1.27447	chr19	13394116	CACNA1A;CACNA1A
cg21901300	5.35884	3.43811	1.55866	212.478	0.25,179428.82	0.119077	19.1935	8.92576	2.15035	2.16595e+08	5.47,8578378926975662	0.0315272	ever_bf ~ methylation	ever_bf ~ methylation + maternal_BMI + maternal_age + parity + mat_smk_preg + maternal_education + social_class + bf_intention + cell counts + SVs	1.32741	1.27447	chr19	47928050
cg00453717	3.69366	1.58398	2.33189	40.1917	1.8,896.29	0.0197067	14.0842	6.54971	2.15035	1.30821e+06	3.48,491927481770.44	0.0315274	ever_bf ~ methylation	ever_bf ~ methylation + maternal_BMI + maternal_age + parity + mat_smk_preg + maternal_education + social_class + bf_intention + cell counts + SVs	1.32741	1.27447	chr11	74344629	POLD3
cg07756108	40.7929	17.2318	2.3673	5.20141e+17	1117.2,2.42164747056955e+32	0.0179182	87.0165	40.4663	2.15035	6.17728e+37	2214.25,1.72332846004767e+72	0.0315277	ever_bf ~ methylation	ever_bf ~ methylation + maternal_BMI + maternal_age + parity + mat_smk_preg + maternal_education + social_class + bf_intention + cell counts + SVs	1.32741	1.27447	chr2	203130955	NOP58
cg05373438	5.69159	2.23418	2.54751	296.365	3.72,23637.38	0.0108495	12.4498	5.78966	2.15035	255194	3.01,21633556638.71	0.0315277	ever_bf ~ methylation	ever_bf ~ methylation + maternal_BMI + maternal_age + parity + mat_smk_preg + maternal_education + social_class + bf_intention + cell counts + SVs	1.32741	1.27447	chr16	88698776
cg22376822	8.36828	11.8669	0.705178	4308.23	0,54401587270145.1	0.480699	53.4911	24.8764	2.15027	1.70177e+23	113.67,2.54778389801188e+44	0.0315337	ever_bf ~ methylation	ever_bf ~ methylation + maternal_BMI + maternal_age + parity + mat_smk_preg + maternal_education + social_class + bf_intention + cell counts + SVs	1.32741	1.27447	chr11	114112973	ZBTB16;ZBTB16
cg19467586	19.8563	23.8803	0.831495	4.20242e+08	0,8.92938514688124e+28	0.405694	172.715	80.3227	2.15026	1.02095e+75	4334564.86,2.4046985178084e+143	0.0315347	ever_bf ~ methylation	ever_bf ~ methylation + maternal_BMI + maternal_age + parity + mat_smk_preg + maternal_education + social_class + bf_intention + cell counts + SVs	1.32741	1.27447	chr17	45266599	CDC27;CDC27;CDC27;CDC27
cg21363943	216.585	64.505	3.35764	1.15229e+94	1.42483198113471e+39,9.31885617066344e+148	0.000786107	376.586	175.135	2.15026	3.5429e+163	295908132130204,Inf	0.0315347	ever_bf ~ methylation	ever_bf ~ methylation + maternal_BMI + maternal_age + parity + mat_smk_preg + maternal_education + social_class + bf_intention + cell counts + SVs	1.32741	1.27447	chr1	149899654	SF3B4;SF3B4
cg18029761	18.1678	11.0225	1.64825	7.76588e+07	0.03,187382288687008512	0.0993012	63.5246	29.5429	2.15025	3.87611e+27	276.06,5.44234023250745e+52	0.0315352	ever_bf ~ methylation	ever_bf ~ methylation + maternal_BMI + maternal_age + parity + mat_smk_preg + maternal_education + social_class + bf_intention + cell counts + SVs	1.32741	1.27447	chr10	134901301	GPR123
cg26621704	12.2867	28.6486	0.428875	216784	0,5.27479541344128e+29	0.668014	120.781	56.171	2.15023	2.84718e+52	43718.14,1.85425274825189e+100	0.0315369	ever_bf ~ methylation	ever_bf ~ methylation + maternal_BMI + maternal_age + parity + mat_smk_preg + maternal_education + social_class + bf_intention + cell counts + SVs	1.32741	1.27447	chr13	25081296	PARP4
cg26680608	-4.3438	2.37308	-1.83045	0.0129871	0,1.36	0.0671832	-12.0687	5.61285	-2.15019	5.73631e-06	0,0.34	0.0315401	ever_bf ~ methylation	ever_bf ~ methylation + maternal_BMI + maternal_age + parity + mat_smk_preg + maternal_education + social_class + bf_intention + cell counts + SVs	1.32741	1.27447	chr6	136915556	MAP3K5
cg24994893	27.7777	33.2817	0.834624	1.15799e+12	0,2.47558628338987e+40	0.40393	227.419	105.767	2.15019	5.84328e+98	544555543.09,6.27005193607381e+188	0.0315404	ever_bf ~ methylation	ever_bf ~ methylation + maternal_BMI + maternal_age + parity + mat_smk_preg + maternal_education + social_class + bf_intention + cell counts + SVs	1.32741	1.27447	chr17	41561184	DHX8
cg06437173	-0.247489	2.19453	-0.112776	0.780759	0.01,57.62	0.910208	12.3713	5.75365	2.15017	235932	2.99,18637689919.66	0.0315421	ever_bf ~ methylation	ever_bf ~ methylation + maternal_BMI + maternal_age + parity + mat_smk_preg + maternal_education + social_class + bf_intention + cell counts + SVs	1.32741	1.27447	chr10	50666820	ERCC6
cg23622047	-6.00276	2.38764	-2.5141	0.00247193	0,0.27	0.0119337	-12.6834	5.8988	-2.15016	3.10226e-06	0,0.33	0.0315423	ever_bf ~ methylation	ever_bf ~ methylation + maternal_BMI + maternal_age + parity + mat_smk_preg + maternal_education + social_class + bf_intention + cell counts + SVs	1.32741	1.27447	chr2	173701464	RAPGEF4;RAPGEF4
cg04392284	4.87904	2.85938	1.70633	131.505	0.48,35718.53	0.0879465	13.1257	6.10464	2.15013	501696	3.19,78852475936.98	0.0315452	ever_bf ~ methylation	ever_bf ~ methylation + maternal_BMI + maternal_age + parity + mat_smk_preg + maternal_education + social_class + bf_intention + cell counts + SVs	1.32741	1.27447	chr10	135021053	KNDC1
cg14008640	0.635996	5.54879	0.114619	1.8889	0,99869.24	0.908747	26.0516	12.1163	2.15013	2.06103e+11	10.01,4.24340703698326e+21	0.0315453	ever_bf ~ methylation	ever_bf ~ methylation + maternal_BMI + maternal_age + parity + mat_smk_preg + maternal_education + social_class + bf_intention + cell counts + SVs	1.32741	1.27447	chr22	50530380	MOV10L1;MOV10L1;MOV10L1
cg18705098	-52.3738	25.9118	-2.02123	1.79619e-23	0,0.2	0.0432559	-135.144	62.8543	-2.15012	2.03044e-59	0,0	0.0315458	ever_bf ~ methylation	ever_bf ~ methylation + maternal_BMI + maternal_age + parity + mat_smk_preg + maternal_education + social_class + bf_intention + cell counts + SVs	1.32741	1.27447	chr10	134736248
cg21753682	0.249563	5.78133	0.0431671	1.28346	0,107041.17	0.965568	25.2296	11.7342	2.1501	9.05904e+10	9.31,8.81878349229886e+20	0.0315475	ever_bf ~ methylation	ever_bf ~ methylation + maternal_BMI + maternal_age + parity + mat_smk_preg + maternal_education + social_class + bf_intention + cell counts + SVs	1.32741	1.27447	chr12	132693557	GALNT9
cg06801163	1.21529	1.87599	0.64781	3.37126	0.09,133.25	0.517108	8.27254	3.84755	2.15008	3914.86	2.08,7375931.99	0.031549	ever_bf ~ methylation	ever_bf ~ methylation + maternal_BMI + maternal_age + parity + mat_smk_preg + maternal_education + social_class + bf_intention + cell counts + SVs	1.32741	1.27447	chr17	4686500	TM4SF5
cg10072309	-3.99189	32.5671	-0.122574	0.0184649	0,9.72874720647e+25	0.902444	-157.451	73.2321	-2.15004	4.16565e-69	0,0	0.0315524	ever_bf ~ methylation	ever_bf ~ methylation + maternal_BMI + maternal_age + parity + mat_smk_preg + maternal_education + social_class + bf_intention + cell counts + SVs	1.32741	1.27447	chr11	537558	LRRC56;LRRC56
cg23187205	24.6942	10.8308	2.27999	5.30329e+10	32,87886486921364865024	0.0226081	79.6609	37.051	2.15003	3.94711e+34	1142.48,1.36367315571474e+66	0.0315525	ever_bf ~ methylation	ever_bf ~ methylation + maternal_BMI + maternal_age + parity + mat_smk_preg + maternal_education + social_class + bf_intention + cell counts + SVs	1.32741	1.27447	chr6	109416245	SESN1;C6orf182
cg06927284	16.6602	7.8277	2.12837	1.71967e+07	3.74,79162242454432.3	0.0333065	83.4264	38.8029	2.15	1.70453e+36	1591.86,1.82517192533599e+69	0.031555	ever_bf ~ methylation	ever_bf ~ methylation + maternal_BMI + maternal_age + parity + mat_smk_preg + maternal_education + social_class + bf_intention + cell counts + SVs	1.32741	1.27447	chr19	11849531	ZNF823
cg13721930	6.47922	3.53346	1.83367	651.466	0.64,663189.01	0.0667023	18.9932	8.83408	2.14999	1.7727e+08	5.36,5866136941936973	0.0315559	ever_bf ~ methylation	ever_bf ~ methylation + maternal_BMI + maternal_age + parity + mat_smk_preg + maternal_education + social_class + bf_intention + cell counts + SVs	1.32741	1.27447	chr14	74078708
cg26981268	2.2503	2.52946	0.889636	9.49061	0.07,1350.26	0.373661	11.5027	5.35015	2.14997	98980.8	2.76,3545626647.15	0.0315574	ever_bf ~ methylation	ever_bf ~ methylation + maternal_BMI + maternal_age + parity + mat_smk_preg + maternal_education + social_class + bf_intention + cell counts + SVs	1.32741	1.27447	chr16	51575701
cg10774586	0.0371305	3.21937	0.0115335	1.03783	0,570.84	0.990798	-21.6085	10.0507	-2.14996	4.12621e-10	0,0.15	0.0315588	ever_bf ~ methylation	ever_bf ~ methylation + maternal_BMI + maternal_age + parity + mat_smk_preg + maternal_education + social_class + bf_intention + cell counts + SVs	1.32741	1.27447	chr5	95297364	ELL2
cg05384282	5.97572	8.97021	0.666174	393.753	0,17014614862.25	0.5053	45.3103	21.0752	2.14994	4.76425e+19	54.76,4.14519408041548e+37	0.0315604	ever_bf ~ methylation	ever_bf ~ methylation + maternal_BMI + maternal_age + parity + mat_smk_preg + maternal_education + social_class + bf_intention + cell counts + SVs	1.32741	1.27447	chr14	23355373	REM2
cg12738399	2.58678	2.12462	1.21753	13.287	0.21,854.94	0.223403	11.2194	5.21851	2.14992	74562.3	2.69,2063489763.03	0.0315613	ever_bf ~ methylation	ever_bf ~ methylation + maternal_BMI + maternal_age + parity + mat_smk_preg + maternal_education + social_class + bf_intention + cell counts + SVs	1.32741	1.27447	chr20	73102	DEFB125
cg20251156	-0.852557	2.39758	-0.355591	0.426323	0,46.84	0.722147	17.934	8.3417	2.14992	6.14669e+07	4.88,774890583857908	0.0315614	ever_bf ~ methylation	ever_bf ~ methylation + maternal_BMI + maternal_age + parity + mat_smk_preg + maternal_education + social_class + bf_intention + cell counts + SVs	1.32741	1.27447	chr12	55793381	OR6C65
cg02279953	-0.51847	0.985471	-0.526114	0.595431	0.09,4.11	0.598809	-5.9666	2.77528	-2.14991	0.00256293	0,0.59	0.0315624	ever_bf ~ methylation	ever_bf ~ methylation + maternal_BMI + maternal_age + parity + mat_smk_preg + maternal_education + social_class + bf_intention + cell counts + SVs	1.32741	1.27447	chr14	101433601	SNORD114-11
cg20797270	-9.63398	10.1419	-0.949915	6.5466e-05	0,28119.64	0.342156	-65.9263	30.6648	-2.1499	2.33664e-29	0,0	0.031563	ever_bf ~ methylation	ever_bf ~ methylation + maternal_BMI + maternal_age + parity + mat_smk_preg + maternal_education + social_class + bf_intention + cell counts + SVs	1.32741	1.27447	chr6	30071288	TRIM31
cg22712983	1.04933	0.842144	1.24602	2.85573	0.55,14.88	0.212757	5.83349	2.7134	2.14988	341.547	1.67,69685.18	0.0315645	ever_bf ~ methylation	ever_bf ~ methylation + maternal_BMI + maternal_age + parity + mat_smk_preg + maternal_education + social_class + bf_intention + cell counts + SVs	1.32741	1.27447	chr2	219187374	PNKD;PNKD
cg26826729	1.08832	2.61626	0.415984	2.96929	0.02,500.79	0.677422	12.7926	5.95046	2.14986	359564	3.09,41774022434.69	0.0315663	ever_bf ~ methylation	ever_bf ~ methylation + maternal_BMI + maternal_age + parity + mat_smk_preg + maternal_education + social_class + bf_intention + cell counts + SVs	1.32741	1.27447	chr12	6646450	GAPDH
cg08930456	-2.77447	1.73813	-1.59624	0.0623827	0,1.88	0.110436	-10.1436	4.71828	-2.14986	3.93259e-05	0,0.41	0.0315664	ever_bf ~ methylation	ever_bf ~ methylation + maternal_BMI + maternal_age + parity + mat_smk_preg + maternal_education + social_class + bf_intention + cell counts + SVs	1.32741	1.27447	chr10	114926344	TCF7L2;TCF7L2;TCF7L2;TCF7L2;TCF7L2;TCF7L2
cg09728985	1.1645	1.98679	0.586118	3.20431	0.07,157.37	0.557796	9.031	4.20075	2.14986	8358.19	2.22,31467329.91	0.0315667	ever_bf ~ methylation	ever_bf ~ methylation + maternal_BMI + maternal_age + parity + mat_smk_preg + maternal_education + social_class + bf_intention + cell counts + SVs	1.32741	1.27447	chr16	53543985
cg00738629	6.93041	7.73299	0.896213	1022.91	0,3911047253.92	0.370139	66.0928	30.7431	2.14984	5.05543e+28	342.53,7.4613180023195e+54	0.0315676	ever_bf ~ methylation	ever_bf ~ methylation + maternal_BMI + maternal_age + parity + mat_smk_preg + maternal_education + social_class + bf_intention + cell counts + SVs	1.32741	1.27447	chr4	124426983
cg11225435	-20.3268	27.9694	-0.726751	1.48663e-09	0,955440081495463	0.467379	-122.819	57.1295	-2.14984	4.57339e-54	0,0	0.0315679	ever_bf ~ methylation	ever_bf ~ methylation + maternal_BMI + maternal_age + parity + mat_smk_preg + maternal_education + social_class + bf_intention + cell counts + SVs	1.32741	1.27447	chr1	211849015	NEK2
cg09782691	-7.10826	5.45507	-1.30306	0.000818315	0,36.01	0.192556	-33.8286	15.7355	-2.14983	2.03428e-15	0,0.05	0.0315687	ever_bf ~ methylation	ever_bf ~ methylation + maternal_BMI + maternal_age + parity + mat_smk_preg + maternal_education + social_class + bf_intention + cell counts + SVs	1.32741	1.27447	chr15	65091463
cg10366742	0.990034	1.45744	0.679297	2.69132	0.15,46.83	0.49695	7.12688	3.31511	2.14981	1244.98	1.88,826124.39	0.0315699	ever_bf ~ methylation	ever_bf ~ methylation + maternal_BMI + maternal_age + parity + mat_smk_preg + maternal_education + social_class + bf_intention + cell counts + SVs	1.32741	1.27447	chr19	54416017	CACNG7
cg02983495	31.1227	32.1046	0.969415	3.28406e+13	0,6.98865908310308e+40	0.332338	171.565	79.8051	2.14981	3.23539e+74	3788345.81,2.76313775659676e+142	0.0315706	ever_bf ~ methylation	ever_bf ~ methylation + maternal_BMI + maternal_age + parity + mat_smk_preg + maternal_education + social_class + bf_intention + cell counts + SVs	1.32741	1.27447	chr4	122871876	TRPC3
cg03784375	-6.50232	5.38407	-1.2077	0.00149995	0,57.42	0.227164	-30.663	14.2634	-2.14977	4.82204e-14	0,0.07	0.0315731	ever_bf ~ methylation	ever_bf ~ methylation + maternal_BMI + maternal_age + parity + mat_smk_preg + maternal_education + social_class + bf_intention + cell counts + SVs	1.32741	1.27447	chr7	157570978	PTPRN2;PTPRN2;PTPRN2
cg24406898	-1.92245	1.25217	-1.53529	0.146249	0.01,1.7	0.124713	-5.76174	2.68017	-2.14977	0.00314563	0,0.6	0.0315735	ever_bf ~ methylation	ever_bf ~ methylation + maternal_BMI + maternal_age + parity + mat_smk_preg + maternal_education + social_class + bf_intention + cell counts + SVs	1.32741	1.27447	chr7	94023308	COL1A2
cg25545500	-0.830006	1.60356	-0.517603	0.436047	0.02,10.1	0.604735	-7.99895	3.72095	-2.14971	0.000335816	0,0.49	0.0315784	ever_bf ~ methylation	ever_bf ~ methylation + maternal_BMI + maternal_age + parity + mat_smk_preg + maternal_education + social_class + bf_intention + cell counts + SVs	1.32741	1.27447	chr11	56112384	OR8K1
cg27430465	-0.244388	1.12965	-0.216339	0.783184	0.09,7.17	0.828723	-7.36643	3.42673	-2.1497	0.000632123	0,0.52	0.0315791	ever_bf ~ methylation	ever_bf ~ methylation + maternal_BMI + maternal_age + parity + mat_smk_preg + maternal_education + social_class + bf_intention + cell counts + SVs	1.32741	1.27447	chr7	54960598
cg09803764	2.79372	1.6638	1.67912	16.3417	0.63,426.14	0.0931281	12.223	5.68594	2.14969	203414	2.94,14071736991.07	0.0315798	ever_bf ~ methylation	ever_bf ~ methylation + maternal_BMI + maternal_age + parity + mat_smk_preg + maternal_education + social_class + bf_intention + cell counts + SVs	1.32741	1.27447	chr7	107572753	LAMB1
cg11394653	109.806	49.4879	2.21884	4.87665e+47	365711.56,6.50286285312859e+89	0.0264974	235.382	109.496	2.14969	1.67947e+102	1047992338.11,2.69144615804004e+195	0.0315798	ever_bf ~ methylation	ever_bf ~ methylation + maternal_BMI + maternal_age + parity + mat_smk_preg + maternal_education + social_class + bf_intention + cell counts + SVs	1.32741	1.27447	chr6	31763370	VARS;VARS
cg23175055	11.0737	5.40322	2.04946	64453.5	1.62,2561891199.41	0.0404169	32.1367	14.9496	2.14967	9.05298e+13	17.04,4.81004039571792e+26	0.0315814	ever_bf ~ methylation	ever_bf ~ methylation + maternal_BMI + maternal_age + parity + mat_smk_preg + maternal_education + social_class + bf_intention + cell counts + SVs	1.32741	1.27447	chr6	31704738	CLIC1
cg09881021	50.4534	39.7699	1.26864	8.15932e+21	0,5.81360846533586e+55	0.204571	227.924	106.028	2.14966	9.68933e+98	541104921.5,1.73502694395173e+189	0.0315823	ever_bf ~ methylation	ever_bf ~ methylation + maternal_BMI + maternal_age + parity + mat_smk_preg + maternal_education + social_class + bf_intention + cell counts + SVs	1.32741	1.27447	chr10	99205966	ZDHHC16;ZDHHC16;ZDHHC16;ZDHHC16;ZDHHC16;ZDHHC16;ZDHHC16;EXOSC1;ZDHHC16;ZDHHC16;ZDHHC16
cg15709446	2.19366	2.66355	0.823584	8.96794	0.05,1659.4	0.410176	16.182	7.52774	2.14965	1.06599e+07	4.17,27257999558981.2	0.0315829	ever_bf ~ methylation	ever_bf ~ methylation + maternal_BMI + maternal_age + parity + mat_smk_preg + maternal_education + social_class + bf_intention + cell counts + SVs	1.32741	1.27447	chr6	170571365	LOC154449
cg01591591	-2.73735	1.55293	-1.7627	0.0647418	0,1.36	0.077951	13.0724	6.08126	2.14963	475645	3.17,71409288381.88	0.0315849	ever_bf ~ methylation	ever_bf ~ methylation + maternal_BMI + maternal_age + parity + mat_smk_preg + maternal_education + social_class + bf_intention + cell counts + SVs	1.32741	1.27447	chr16	3921282	CREBBP;CREBBP
cg25855249	35.5266	17.6404	2.01393	2685273009957228	2.59,2.7847467650181e+30	0.0440165	90.9967	42.3315	2.14962	3.30641e+39	3062.42,3.56984239185213e+75	0.0315852	ever_bf ~ methylation	ever_bf ~ methylation + maternal_BMI + maternal_age + parity + mat_smk_preg + maternal_education + social_class + bf_intention + cell counts + SVs	1.32741	1.27447	chr6	151646817	AKAP12;AKAP12;AKAP12
cg15411447	-6.84527	2.93215	-2.33456	0.00106448	0,0.33	0.0195665	-18.6317	8.66749	-2.1496	8.09793e-09	0,0.19	0.0315866	ever_bf ~ methylation	ever_bf ~ methylation + maternal_BMI + maternal_age + parity + mat_smk_preg + maternal_education + social_class + bf_intention + cell counts + SVs	1.32741	1.27447	chr5	5652129
cg27479634	3.53092	3.12203	1.13097	34.1555	0.08,15523.39	0.258068	19.3712	9.01169	2.14956	2.58699e+08	5.52,12125582801225242	0.0315901	ever_bf ~ methylation	ever_bf ~ methylation + maternal_BMI + maternal_age + parity + mat_smk_preg + maternal_education + social_class + bf_intention + cell counts + SVs	1.32741	1.27447	chr12	54070545	ATP5G2;ATP5G2
cg27122536	7.85141	5.79826	1.3541	2569.35	0.03,221514020.81	0.175705	32.1678	14.9649	2.14955	9.33936e+13	17.06,5.11357610572514e+26	0.031591	ever_bf ~ methylation	ever_bf ~ methylation + maternal_BMI + maternal_age + parity + mat_smk_preg + maternal_education + social_class + bf_intention + cell counts + SVs	1.32741	1.27447	chr16	86544658	FOXF1
cg14041232	-0.764382	1.38389	-0.552344	0.465621	0.03,7.01	0.580713	-8.83035	4.10812	-2.14949	0.000146228	0,0.46	0.0315959	ever_bf ~ methylation	ever_bf ~ methylation + maternal_BMI + maternal_age + parity + mat_smk_preg + maternal_education + social_class + bf_intention + cell counts + SVs	1.32741	1.27447	chr9	6921930	KDM4C;KDM4C;KDM4C;KDM4C
cg04508405	-4.05084	3.13642	-1.29155	0.0174078	0,8.14	0.196513	-13.8772	6.45616	-2.14946	9.4013e-07	0,0.29	0.031598	ever_bf ~ methylation	ever_bf ~ methylation + maternal_BMI + maternal_age + parity + mat_smk_preg + maternal_education + social_class + bf_intention + cell counts + SVs	1.32741	1.27447	chr7	98988566	ARPC1B
cg13547574	20.9417	13.8449	1.51259	1.24408e+09	0,7.58395861174879e+20	0.130385	70.7279	32.905	2.14946	5.20862e+30	509.83,5.32136197634528e+58	0.0315982	ever_bf ~ methylation	ever_bf ~ methylation + maternal_BMI + maternal_age + parity + mat_smk_preg + maternal_education + social_class + bf_intention + cell counts + SVs	1.32741	1.27447	chr7	89840899	STEAP2;STEAP2
cg13283845	3.97112	1.97653	2.00914	53.0438	1.1,2553.23	0.0445224	9.4316	4.38791	2.14945	12476.5	2.3,67788843.95	0.0315986	ever_bf ~ methylation	ever_bf ~ methylation + maternal_BMI + maternal_age + parity + mat_smk_preg + maternal_education + social_class + bf_intention + cell counts + SVs	1.32741	1.27447	chr8	144367265
cg01274402	-4.19098	4.69886	-0.891913	0.0151315	0,151.23	0.372439	25.5315	11.8782	2.14945	1.22521e+11	9.49,1.58168632354542e+21	0.0315988	ever_bf ~ methylation	ever_bf ~ methylation + maternal_BMI + maternal_age + parity + mat_smk_preg + maternal_education + social_class + bf_intention + cell counts + SVs	1.32741	1.27447	chr16	89456846	ANKRD11
cg21218957	1.34383	3.25473	0.412886	3.8337	0.01,2259.94	0.67969	16.9448	7.88334	2.14944	2.28568e+07	4.45,117341112270695	0.0315996	ever_bf ~ methylation	ever_bf ~ methylation + maternal_BMI + maternal_age + parity + mat_smk_preg + maternal_education + social_class + bf_intention + cell counts + SVs	1.32741	1.27447	chr13	49976473	CAB39L;CAB39L
cg17654770	-4.91049	3.43968	-1.4276	0.00736886	0,6.24	0.153406	-18.5811	8.64489	-2.14937	8.5179e-09	0,0.19	0.0316047	ever_bf ~ methylation	ever_bf ~ methylation + maternal_BMI + maternal_age + parity + mat_smk_preg + maternal_education + social_class + bf_intention + cell counts + SVs	1.32741	1.27447	chr8	49055494
cg27558666	5.3375	5.00385	1.06668	207.992	0.01,3779267.61	0.286117	26.8207	12.4784	2.14936	4.44722e+11	10.62,1.86187161134423e+22	0.0316055	ever_bf ~ methylation	ever_bf ~ methylation + maternal_BMI + maternal_age + parity + mat_smk_preg + maternal_education + social_class + bf_intention + cell counts + SVs	1.32741	1.27447	chr4	39407527	KLB
cg00788739	28.6998	11.5627	2.48209	2.91171e+12	418.54,2.02560850059771e+22	0.0130615	65.1336	30.3037	2.14936	1.93714e+28	310.57,1.20826064492017e+54	0.0316056	ever_bf ~ methylation	ever_bf ~ methylation + maternal_BMI + maternal_age + parity + mat_smk_preg + maternal_education + social_class + bf_intention + cell counts + SVs	1.32741	1.27447	chr22	31002942	TCN2
cg16413675	-2.35811	2.56876	-0.917996	0.0945991	0,14.54	0.358621	-15.0691	7.01098	-2.14936	2.85474e-07	0,0.27	0.031606	ever_bf ~ methylation	ever_bf ~ methylation + maternal_BMI + maternal_age + parity + mat_smk_preg + maternal_education + social_class + bf_intention + cell counts + SVs	1.32741	1.27447	chr16	2520055	NTN3
cg06126421	3.69913	1.56263	2.36725	40.4122	1.89,864.27	0.017921	8.34206	3.88123	2.14934	4196.74	2.09,8446539.63	0.0316077	ever_bf ~ methylation	ever_bf ~ methylation + maternal_BMI + maternal_age + parity + mat_smk_preg + maternal_education + social_class + bf_intention + cell counts + SVs	1.32741	1.27447	chr6	30720080
cg07070893	5.52422	8.70031	0.634945	250.691	0,6382554862.54	0.525464	-66.5411	30.9589	-2.14934	1.26348e-29	0,0	0.0316078	ever_bf ~ methylation	ever_bf ~ methylation + maternal_BMI + maternal_age + parity + mat_smk_preg + maternal_education + social_class + bf_intention + cell counts + SVs	1.32741	1.27447	chr1	44412074	IPO13
cg21166797	-6.07111	30.7818	-0.19723	0.00230862	0,3.67601184049134e+23	0.843647	-172.805	80.3994	-2.14933	8.94816e-76	0,0	0.031608	ever_bf ~ methylation	ever_bf ~ methylation + maternal_BMI + maternal_age + parity + mat_smk_preg + maternal_education + social_class + bf_intention + cell counts + SVs	1.32741	1.27447	chr12	13197827	KIAA1467
cg07243405	-7.37574	4.04543	-1.82323	0.00062626	0,1.74	0.0682685	-21.8308	10.1571	-2.14931	3.30369e-10	0,0.15	0.0316098	ever_bf ~ methylation	ever_bf ~ methylation + maternal_BMI + maternal_age + parity + mat_smk_preg + maternal_education + social_class + bf_intention + cell counts + SVs	1.32741	1.27447	chr7	915203	C7orf20
cg01557791	43.4547	27.5018	1.58007	7.44951e+18	0,1.91465906102634e+42	0.114091	180.586	84.0208	2.14931	2.67693e+78	8085798.1,8.86238427616659e+149	0.0316102	ever_bf ~ methylation	ever_bf ~ methylation + maternal_BMI + maternal_age + parity + mat_smk_preg + maternal_education + social_class + bf_intention + cell counts + SVs	1.32741	1.27447	chr16	72042693	DHODH
cg00411843	2.97234	2.28353	1.30164	19.5375	0.22,1716.51	0.193038	11.4843	5.34332	2.14928	97178.8	2.75,3434788806.86	0.0316121	ever_bf ~ methylation	ever_bf ~ methylation + maternal_BMI + maternal_age + parity + mat_smk_preg + maternal_education + social_class + bf_intention + cell counts + SVs	1.32741	1.27447	chrX	139584448
cg14508696	17.0429	5.84927	2.91368	2.5214e+07	264.63,2402395227510.2	0.00357197	29.1338	13.5552	2.14927	4.49402e+12	13.01,1.55250598525705e+24	0.0316128	ever_bf ~ methylation	ever_bf ~ methylation + maternal_BMI + maternal_age + parity + mat_smk_preg + maternal_education + social_class + bf_intention + cell counts + SVs	1.32741	1.27447	chr15	74199578
cg23413666	6.1123	3.02617	2.01982	451.377	1.2,170006.48	0.0434025	18.7734	8.73483	2.14925	1.42288e+08	5.22,3876161138613100	0.0316142	ever_bf ~ methylation	ever_bf ~ methylation + maternal_BMI + maternal_age + parity + mat_smk_preg + maternal_education + social_class + bf_intention + cell counts + SVs	1.32741	1.27447	chr8	22266714	SLC39A14;SLC39A14;SLC39A14;SLC39A14
cg25734539	-2.93662	3.0877	-0.95107	0.0530445	0,22.54	0.341569	-16.4921	7.67366	-2.14918	6.87972e-08	0,0.23	0.0316198	ever_bf ~ methylation	ever_bf ~ methylation + maternal_BMI + maternal_age + parity + mat_smk_preg + maternal_education + social_class + bf_intention + cell counts + SVs	1.32741	1.27447	chr21	41028116	B3GALT5;B3GALT5;B3GALT5;B3GALT5;B3GALT5
cg06816390	-0.254866	0.853305	-0.298682	0.77502	0.15,4.13	0.765183	-5.22206	2.42983	-2.14915	0.00539619	0,0.63	0.0316227	ever_bf ~ methylation	ever_bf ~ methylation + maternal_BMI + maternal_age + parity + mat_smk_preg + maternal_education + social_class + bf_intention + cell counts + SVs	1.32741	1.27447	chr12	132286338
cg02102020	21.2608	15.8956	1.33752	1.71181e+09	0,5.80897401445661e+22	0.181051	75.132	34.959	2.14915	4.26002e+32	744.24,2.43843104784061e+62	0.0316228	ever_bf ~ methylation	ever_bf ~ methylation + maternal_BMI + maternal_age + parity + mat_smk_preg + maternal_education + social_class + bf_intention + cell counts + SVs	1.32741	1.27447	chr1	177150789	FAM5B
cg24621754	-1.07018	2.04815	-0.522508	0.342948	0.01,19	0.601316	-15.9139	7.40479	-2.14914	1.22648e-07	0,0.25	0.0316231	ever_bf ~ methylation	ever_bf ~ methylation + maternal_BMI + maternal_age + parity + mat_smk_preg + maternal_education + social_class + bf_intention + cell counts + SVs	1.32741	1.27447	chr7	89780363
cg04658129	2.54553	2.97354	0.856062	12.75	0.04,4331.49	0.391963	21.5308	10.0183	2.14914	2.24236e+09	6.65,755925402774065152	0.0316233	ever_bf ~ methylation	ever_bf ~ methylation + maternal_BMI + maternal_age + parity + mat_smk_preg + maternal_education + social_class + bf_intention + cell counts + SVs	1.32741	1.27447	chr19	6196127
cg13400306	-1.15676	6.51563	-0.177536	0.314504	0,110621.97	0.859088	-35.5789	16.5552	-2.14911	3.53428e-16	0,0.04	0.0316257	ever_bf ~ methylation	ever_bf ~ methylation + maternal_BMI + maternal_age + parity + mat_smk_preg + maternal_education + social_class + bf_intention + cell counts + SVs	1.32741	1.27447	chr7	37947051	SFRP4
cg12258785	-9.25761	13.0559	-0.709073	9.53826e-05	0,12385445.54	0.478279	-74.3803	34.61	-2.1491	4.97772e-33	0,0	0.0316266	ever_bf ~ methylation	ever_bf ~ methylation + maternal_BMI + maternal_age + parity + mat_smk_preg + maternal_education + social_class + bf_intention + cell counts + SVs	1.32741	1.27447	chr3	24537407	THRB;THRB;THRB
cg18690712	-0.365459	1.93327	-0.189036	0.693878	0.02,30.68	0.850064	16.0037	7.44676	2.14909	8.91948e+06	4.09,19460403485023.5	0.0316274	ever_bf ~ methylation	ever_bf ~ methylation + maternal_BMI + maternal_age + parity + mat_smk_preg + maternal_education + social_class + bf_intention + cell counts + SVs	1.32741	1.27447	chr3	57463150	DNAH12
cg24186939	17.0097	12.9255	1.31598	2.43912e+07	0,2452748255730401280	0.18818	-64.6122	30.0653	-2.14906	8.69533e-29	0,0	0.0316296	ever_bf ~ methylation	ever_bf ~ methylation + maternal_BMI + maternal_age + parity + mat_smk_preg + maternal_education + social_class + bf_intention + cell counts + SVs	1.32741	1.27447	chr19	45542486	SFRS16
cg26425904	-8.74441	12.4967	-0.69974	0.000159349	0,6913879.46	0.48409	-77.3353	35.9857	-2.14905	2.59248e-34	0,0	0.0316302	ever_bf ~ methylation	ever_bf ~ methylation + maternal_BMI + maternal_age + parity + mat_smk_preg + maternal_education + social_class + bf_intention + cell counts + SVs	1.32741	1.27447	chr15	28344593	OCA2
cg12918081	-0.452486	1.79661	-0.251855	0.636045	0.02,21.52	0.801153	-11.7485	5.46684	-2.14905	7.90126e-06	0,0.36	0.0316308	ever_bf ~ methylation	ever_bf ~ methylation + maternal_BMI + maternal_age + parity + mat_smk_preg + maternal_education + social_class + bf_intention + cell counts + SVs	1.32741	1.27447	chr7	104309203	LHFPL3
cg24811864	0.755242	3.64073	0.207443	2.12813	0,2673.29	0.835664	-26.5008	12.3314	-2.14905	3.09626e-12	0,0.1	0.0316308	ever_bf ~ methylation	ever_bf ~ methylation + maternal_BMI + maternal_age + parity + mat_smk_preg + maternal_education + social_class + bf_intention + cell counts + SVs	1.32741	1.27447	chr18	55019711	ST8SIA3
cg00345425	-1.50794	2.03438	-0.741228	0.221366	0,11.93	0.458555	-11.5204	5.3609	-2.14896	9.92576e-06	0,0.36	0.0316372	ever_bf ~ methylation	ever_bf ~ methylation + maternal_BMI + maternal_age + parity + mat_smk_preg + maternal_education + social_class + bf_intention + cell counts + SVs	1.32741	1.27447	chr4	2070915
cg26010028	-7.03225	4.53977	-1.54903	0.000882944	0,6.46	0.121374	-24.4266	11.3667	-2.14896	2.46424e-11	0,0.12	0.0316377	ever_bf ~ methylation	ever_bf ~ methylation + maternal_BMI + maternal_age + parity + mat_smk_preg + maternal_education + social_class + bf_intention + cell counts + SVs	1.32741	1.27447	chr1	178653297
cg10937205	-1.65647	1.40384	-1.17995	0.190812	0.01,2.99	0.238019	-12.0221	5.5944	-2.14896	6.00973e-06	0,0.35	0.0316377	ever_bf ~ methylation	ever_bf ~ methylation + maternal_BMI + maternal_age + parity + mat_smk_preg + maternal_education + social_class + bf_intention + cell counts + SVs	1.32741	1.27447	chr13	54847234
cg03722487	-2.66841	2.41998	-1.10266	0.0693624	0,7.96	0.270176	-13.4341	6.25148	-2.14896	1.46428e-06	0,0.31	0.0316379	ever_bf ~ methylation	ever_bf ~ methylation + maternal_BMI + maternal_age + parity + mat_smk_preg + maternal_education + social_class + bf_intention + cell counts + SVs	1.32741	1.27447	chr1	2415199	PLCH2
cg18930076	7.78149	10.2255	0.76099	2395.85	0,1212172404432.03	0.446663	-70.1698	32.6537	-2.14891	3.35448e-31	0,0	0.0316418	ever_bf ~ methylation	ever_bf ~ methylation + maternal_BMI + maternal_age + parity + mat_smk_preg + maternal_education + social_class + bf_intention + cell counts + SVs	1.32741	1.27447	chr11	64216573
cg25090416	-5.53817	3.84347	-1.44093	0.00393372	0,7.35	0.149605	-19.6583	9.14804	-2.14891	2.90084e-09	0,0.18	0.0316419	ever_bf ~ methylation	ever_bf ~ methylation + maternal_BMI + maternal_age + parity + mat_smk_preg + maternal_education + social_class + bf_intention + cell counts + SVs	1.32741	1.27447	chr6	167129857	RPS6KA2
cg03287763	4.90242	5.16254	0.949613	134.615	0.01,3338409.53	0.342309	25.2304	11.7412	2.14888	9.06637e+10	9.19,8.94801936797074e+20	0.0316437	ever_bf ~ methylation	ever_bf ~ methylation + maternal_BMI + maternal_age + parity + mat_smk_preg + maternal_education + social_class + bf_intention + cell counts + SVs	1.32741	1.27447	chr10	467839	DIP2C
cg03953832	-0.184033	1.69561	-0.108535	0.831908	0.03,23.09	0.913571	-14.0115	6.52042	-2.14886	8.22016e-07	0,0.29	0.0316451	ever_bf ~ methylation	ever_bf ~ methylation + maternal_BMI + maternal_age + parity + mat_smk_preg + maternal_education + social_class + bf_intention + cell counts + SVs	1.32741	1.27447	chr1	101615251
cg22640666	-1.27727	2.30125	-0.555033	0.278798	0,25.36	0.578872	14.3516	6.67876	2.14884	1.70928e+06	3.53,827732619502.55	0.0316472	ever_bf ~ methylation	ever_bf ~ methylation + maternal_BMI + maternal_age + parity + mat_smk_preg + maternal_education + social_class + bf_intention + cell counts + SVs	1.32741	1.27447	chr5	1814201	NDUFS6
cg07493197	-0.138682	2.41616	-0.0573979	0.870505	0.01,99.19	0.954228	-17.6146	8.19727	-2.14884	2.23916e-08	0,0.21	0.0316474	ever_bf ~ methylation	ever_bf ~ methylation + maternal_BMI + maternal_age + parity + mat_smk_preg + maternal_education + social_class + bf_intention + cell counts + SVs	1.32741	1.27447	chr17	53573969
cg07841762	0.840677	6.27997	0.133866	2.31794	0,513715.5	0.893508	24.3873	11.3491	2.14882	3.90196e+10	8.52,1.78596369265515e+20	0.0316483	ever_bf ~ methylation	ever_bf ~ methylation + maternal_BMI + maternal_age + parity + mat_smk_preg + maternal_education + social_class + bf_intention + cell counts + SVs	1.32741	1.27447	chr7	99704525	AP4M1
cg06503824	0.763391	4.74669	0.160826	2.14554	0,23550.43	0.87223	24.246	11.2839	2.14873	3.38784e+10	8.41,1.36442283959829e+20	0.0316555	ever_bf ~ methylation	ever_bf ~ methylation + maternal_BMI + maternal_age + parity + mat_smk_preg + maternal_education + social_class + bf_intention + cell counts + SVs	1.32741	1.27447	chr17	48677427	CACNA1G;CACNA1G;CACNA1G;CACNA1G;CACNA1G;CACNA1G;CACNA1G;CACNA1G;CACNA1G;CACNA1G;CACNA1G;CACNA1G;CACNA1G;CACNA1G;CACNA1G
cg01356198	-5.64138	7.40631	-0.761698	0.00354799	0,7150.96	0.44624	39.159	18.2245	2.1487	1.0152e+17	31.16,3.30805213909619e+32	0.0316582	ever_bf ~ methylation	ever_bf ~ methylation + maternal_BMI + maternal_age + parity + mat_smk_preg + maternal_education + social_class + bf_intention + cell counts + SVs	1.32741	1.27447	chr3	187929513	LPP;LPP
cg00328971	-1.29261	1.25337	-1.03131	0.274553	0.02,3.2	0.302397	-7.83581	3.64681	-2.14868	0.00039532	0,0.5	0.0316601	ever_bf ~ methylation	ever_bf ~ methylation + maternal_BMI + maternal_age + parity + mat_smk_preg + maternal_education + social_class + bf_intention + cell counts + SVs	1.32741	1.27447	chr6	160517461	IGF2R
cg23666618	0.044839	1.15354	0.0388708	1.04586	0.11,10.03	0.968993	-10.2476	4.76928	-2.14867	3.5442e-05	0,0.41	0.0316606	ever_bf ~ methylation	ever_bf ~ methylation + maternal_BMI + maternal_age + parity + mat_smk_preg + maternal_education + social_class + bf_intention + cell counts + SVs	1.32741	1.27447	chr3	159948280
cg25720121	30.0752	24.7601	1.21466	1.15207e+13	0,1.3731869454827e+34	0.224495	152.786	71.108	2.14865	2.26108e+66	669857.6,7.63215989828977e+126	0.0316618	ever_bf ~ methylation	ever_bf ~ methylation + maternal_BMI + maternal_age + parity + mat_smk_preg + maternal_education + social_class + bf_intention + cell counts + SVs	1.32741	1.27447	chr1	114889209
cg26636312	-3.9737	3.30605	-1.20195	0.0188038	0,12.26	0.229384	17.8067	8.28757	2.14861	5.41215e+07	4.77,613613583751547	0.0316655	ever_bf ~ methylation	ever_bf ~ methylation + maternal_BMI + maternal_age + parity + mat_smk_preg + maternal_education + social_class + bf_intention + cell counts + SVs	1.32741	1.27447	chr11	1023573	MUC6
cg07328495	1.99432	9.51845	0.209521	7.3472	0,929797150.4	0.834041	61.0769	28.4266	2.14859	3.35256e+26	212.91,5.27904945161969e+50	0.0316672	ever_bf ~ methylation	ever_bf ~ methylation + maternal_BMI + maternal_age + parity + mat_smk_preg + maternal_education + social_class + bf_intention + cell counts + SVs	1.32741	1.27447	chr9	106856765	SMC2;SMC2;SMC2;SMC2
cg09336942	-4.9805	3.39465	-1.46716	0.00687062	0,5.33	0.142332	-18.7514	8.72733	-2.14859	7.18404e-09	0,0.19	0.0316673	ever_bf ~ methylation	ever_bf ~ methylation + maternal_BMI + maternal_age + parity + mat_smk_preg + maternal_education + social_class + bf_intention + cell counts + SVs	1.32741	1.27447	chr16	8988917	USP7
cg16309518	5.44997	4.05193	1.34503	232.751	0.08,654584.64	0.178616	22.1296	10.2996	2.14858	4.08088e+09	6.98,2387580258097158656	0.0316674	ever_bf ~ methylation	ever_bf ~ methylation + maternal_BMI + maternal_age + parity + mat_smk_preg + maternal_education + social_class + bf_intention + cell counts + SVs	1.32741	1.27447	chr5	176445507
cg03307717	6.30303	6.24082	1.00997	546.226	0,112115827.78	0.31251	38.9126	18.111	2.14856	7.93495e+16	30.42,2.06990826105703e+32	0.0316691	ever_bf ~ methylation	ever_bf ~ methylation + maternal_BMI + maternal_age + parity + mat_smk_preg + maternal_education + social_class + bf_intention + cell counts + SVs	1.32741	1.27447	chr21	44524639	U2AF1;U2AF1;U2AF1
cg27199172	116.419	77.4306	1.50352	3.63024e+50	0,2.9527963439606e+116	0.132705	385.258	179.313	2.14853	2.06763e+167	480289859173725,Inf	0.0316719	ever_bf ~ methylation	ever_bf ~ methylation + maternal_BMI + maternal_age + parity + mat_smk_preg + maternal_education + social_class + bf_intention + cell counts + SVs	1.32741	1.27447	chr10	6186668	PFKFB3
cg09222673	3.4429	5.08147	0.677541	31.2776	0,661709.98	0.498063	24.7682	11.5281	2.1485	5.71052e+10	8.78,3.71217107114392e+20	0.0316744	ever_bf ~ methylation	ever_bf ~ methylation + maternal_BMI + maternal_age + parity + mat_smk_preg + maternal_education + social_class + bf_intention + cell counts + SVs	1.32741	1.27447	chr10	102504649	PAX2;PAX2;PAX2;PAX2;PAX2
cg09489090	7.68442	40.0791	0.191732	2174.21	0,2.83977865435151e+37	0.847952	197.002	91.6938	2.14847	3.60388e+85	32019759.63,4.05623159130533e+163	0.0316762	ever_bf ~ methylation	ever_bf ~ methylation + maternal_BMI + maternal_age + parity + mat_smk_preg + maternal_education + social_class + bf_intention + cell counts + SVs	1.32741	1.27447	chr16	8768506	ABAT;ABAT
cg12057368	0.460523	2.35911	0.19521	1.5849	0.02,161.48	0.845228	11.081	5.15763	2.14847	64927.3	2.64,1594755232.66	0.0316764	ever_bf ~ methylation	ever_bf ~ methylation + maternal_BMI + maternal_age + parity + mat_smk_preg + maternal_education + social_class + bf_intention + cell counts + SVs	1.32741	1.27447	chr1	28842419	SNHG3-RCC1;SNHG3-RCC1;SNHG3-RCC1
cg00231812	6.32705	2.87776	2.1986	559.503	1.99,157544.99	0.0279065	13.0396	6.06925	2.14847	460282	3.14,67495251071.27	0.0316765	ever_bf ~ methylation	ever_bf ~ methylation + maternal_BMI + maternal_age + parity + mat_smk_preg + maternal_education + social_class + bf_intention + cell counts + SVs	1.32741	1.27447	chr18	14998120
cg06810293	0.00397073	1.37861	0.00288024	1.00398	0.07,14.97	0.997702	13.4487	6.25973	2.14845	692940	3.25,147601046195.3	0.0316784	ever_bf ~ methylation	ever_bf ~ methylation + maternal_BMI + maternal_age + parity + mat_smk_preg + maternal_education + social_class + bf_intention + cell counts + SVs	1.32741	1.27447	chr6	34660294	C6orf106;C6orf106
cg08132701	-0.140104	2.04399	-0.0685442	0.869268	0.02,47.76	0.945352	9.2694	4.31449	2.14843	10608.4	2.25,49913594.9	0.0316794	ever_bf ~ methylation	ever_bf ~ methylation + maternal_BMI + maternal_age + parity + mat_smk_preg + maternal_education + social_class + bf_intention + cell counts + SVs	1.32741	1.27447	chr8	142593600
cg13476123	1.03898	2.42266	0.428859	2.82633	0.02,326.16	0.668026	11.0199	5.12929	2.14843	61078.9	2.63,1419155766.07	0.0316795	ever_bf ~ methylation	ever_bf ~ methylation + maternal_BMI + maternal_age + parity + mat_smk_preg + maternal_education + social_class + bf_intention + cell counts + SVs	1.32741	1.27447	chr9	140331284	ENTPD8;ENTPD8
cg25251442	7.13132	6.78551	1.05096	1250.53	0,746504311.36	0.293275	39.7011	18.4791	2.14843	1.74566e+17	32.52,9.369710775624e+32	0.0316799	ever_bf ~ methylation	ever_bf ~ methylation + maternal_BMI + maternal_age + parity + mat_smk_preg + maternal_education + social_class + bf_intention + cell counts + SVs	1.32741	1.27447	chr6	24476581	GPLD1;GPLD1
cg04815713	3.76766	3.91776	0.961689	43.2789	0.02,93570.65	0.336206	18.7065	8.70707	2.14842	1.3308e+08	5.16,3433384242841338	0.0316802	ever_bf ~ methylation	ever_bf ~ methylation + maternal_BMI + maternal_age + parity + mat_smk_preg + maternal_education + social_class + bf_intention + cell counts + SVs	1.32741	1.27447	chr13	111058285	COL4A2
cg03029060	30.9513	13.3034	2.32657	2.76679e+13	131.18,5.83547184976078e+24	0.0199883	80.5144	37.4762	2.14842	9.26736e+34	1165.77,7.36716129124047e+66	0.0316807	ever_bf ~ methylation	ever_bf ~ methylation + maternal_BMI + maternal_age + parity + mat_smk_preg + maternal_education + social_class + bf_intention + cell counts + SVs	1.32741	1.27447	chr6	27441036	ZNF184
cg04808985	4.38855	2.31122	1.8988	80.5236	0.87,7469.17	0.0575903	13.2219	6.15433	2.14839	552338	3.19,95691986619.26	0.0316826	ever_bf ~ methylation	ever_bf ~ methylation + maternal_BMI + maternal_age + parity + mat_smk_preg + maternal_education + social_class + bf_intention + cell counts + SVs	1.32741	1.27447	chr11	72301924	PDE2A;PDE2A;PDE2A;PDE2A
cg22318948	-68.2941	56.4193	-1.21047	2.18908e-30	0,2319263676929280512	0.226097	-288.871	134.461	-2.14837	3.50545e-126	0,0	0.0316843	ever_bf ~ methylation	ever_bf ~ methylation + maternal_BMI + maternal_age + parity + mat_smk_preg + maternal_education + social_class + bf_intention + cell counts + SVs	1.32741	1.27447	chr19	54969151	LENG8
cg13434688	-0.0614551	1.3084	-0.0469696	0.940395	0.07,12.22	0.962537	11.4761	5.34178	2.14837	96386.9	2.74,3396523405.17	0.0316844	ever_bf ~ methylation	ever_bf ~ methylation + maternal_BMI + maternal_age + parity + mat_smk_preg + maternal_education + social_class + bf_intention + cell counts + SVs	1.32741	1.27447	chr9	140270145	EXD3
cg22417678	-1.80986	2.12571	-0.851412	0.163677	0,10.55	0.39454	-13.8329	6.43881	-2.14836	9.82751e-07	0,0.3	0.0316848	ever_bf ~ methylation	ever_bf ~ methylation + maternal_BMI + maternal_age + parity + mat_smk_preg + maternal_education + social_class + bf_intention + cell counts + SVs	1.32741	1.27447	chrX	147004697	ASFMR1;ASFMR1;ASFMR1;ASFMR1;ASFMR1;FMR1
cg08611567	-4.4965	5.17077	-0.869599	0.011148	0,280.96	0.384519	-24.4487	11.3801	-2.14836	2.41026e-11	0,0.12	0.0316848	ever_bf ~ methylation	ever_bf ~ methylation + maternal_BMI + maternal_age + parity + mat_smk_preg + maternal_education + social_class + bf_intention + cell counts + SVs	1.32741	1.27447	chr19	49402091	TULP2
cg00661732	-9.32598	4.12685	-2.25983	8.90794e-05	0,0.29	0.0238318	-24.5801	11.4417	-2.14828	2.11358e-11	0,0.12	0.0316911	ever_bf ~ methylation	ever_bf ~ methylation + maternal_BMI + maternal_age + parity + mat_smk_preg + maternal_education + social_class + bf_intention + cell counts + SVs	1.32741	1.27447	chr3	61860646	PTPRG
cg25768273	-2.88041	1.43444	-2.00804	0.0561119	0,0.93	0.0446391	-12.136	5.64916	-2.14828	5.36295e-06	0,0.35	0.0316914	ever_bf ~ methylation	ever_bf ~ methylation + maternal_BMI + maternal_age + parity + mat_smk_preg + maternal_education + social_class + bf_intention + cell counts + SVs	1.32741	1.27447	chr1	211911579
cg05946353	-3.4092	2.79815	-1.21838	0.0330676	0,7.97	0.22308	-16.2869	7.58141	-2.14827	8.44676e-08	0,0.24	0.0316925	ever_bf ~ methylation	ever_bf ~ methylation + maternal_BMI + maternal_age + parity + mat_smk_preg + maternal_education + social_class + bf_intention + cell counts + SVs	1.32741	1.27447	chr17	79609272	TSPAN10
cg04981492	23.5845	11.1579	2.1137	1.74832e+10	5.56,55009889021320372224	0.0345409	67.9801	31.6442	2.14826	3.33727e+29	386.61,2.8807557455153e+56	0.0316929	ever_bf ~ methylation	ever_bf ~ methylation + maternal_BMI + maternal_age + parity + mat_smk_preg + maternal_education + social_class + bf_intention + cell counts + SVs	1.32741	1.27447	chr19	15218713	SYDE1
cg25617028	-0.522907	3.8601	-0.135465	0.592795	0,1144.69	0.892244	-19.1466	8.91268	-2.14824	4.83901e-09	0,0.19	0.0316949	ever_bf ~ methylation	ever_bf ~ methylation + maternal_BMI + maternal_age + parity + mat_smk_preg + maternal_education + social_class + bf_intention + cell counts + SVs	1.32741	1.27447	chr22	27283541
cg02454802	0.866673	3.59434	0.241122	2.37898	0,2728.71	0.809461	15.9021	7.4025	2.14821	8.05749e+06	4.03,16119005055335.5	0.0316973	ever_bf ~ methylation	ever_bf ~ methylation + maternal_BMI + maternal_age + parity + mat_smk_preg + maternal_education + social_class + bf_intention + cell counts + SVs	1.32741	1.27447	chr15	59701812
cg11856976	-0.912734	2.7495	-0.331963	0.401425	0,87.91	0.739917	15.0551	7.00824	2.14821	3.45434e+06	3.74,3190801755495.59	0.0316974	ever_bf ~ methylation	ever_bf ~ methylation + maternal_BMI + maternal_age + parity + mat_smk_preg + maternal_education + social_class + bf_intention + cell counts + SVs	1.32741	1.27447	chr11	45303530	SYT13
cg17988842	6.7495	8.60866	0.784036	853.631	0,18159562791.68	0.433019	48.9125	22.7691	2.14819	1.74748e+21	72.6,4.20592808520864e+40	0.0316983	ever_bf ~ methylation	ever_bf ~ methylation + maternal_BMI + maternal_age + parity + mat_smk_preg + maternal_education + social_class + bf_intention + cell counts + SVs	1.32741	1.27447	chr6	790224
cg06351596	-1.09737	1.24587	-0.880802	0.333748	0.03,3.84	0.378425	-9.46006	4.40376	-2.14818	7.79023e-05	0,0.44	0.0316997	ever_bf ~ methylation	ever_bf ~ methylation + maternal_BMI + maternal_age + parity + mat_smk_preg + maternal_education + social_class + bf_intention + cell counts + SVs	1.32741	1.27447	chr10	17216609	TRDMT1;TRDMT1;TRDMT1
cg05490029	-4.37818	1.63189	-2.68288	0.0125482	0,0.31	0.00729902	-8.28559	3.85708	-2.14815	0.000252125	0,0.48	0.0317018	ever_bf ~ methylation	ever_bf ~ methylation + maternal_BMI + maternal_age + parity + mat_smk_preg + maternal_education + social_class + bf_intention + cell counts + SVs	1.32741	1.27447	chr8	79719015	IL7
cg09989644	6.99307	4.59888	1.5206	1089.06	0.13,8947396.27	0.128359	29.8455	13.8936	2.14814	9.15643e+12	13.65,6.14079005127513e+24	0.0317026	ever_bf ~ methylation	ever_bf ~ methylation + maternal_BMI + maternal_age + parity + mat_smk_preg + maternal_education + social_class + bf_intention + cell counts + SVs	1.32741	1.27447	chr1	156358119
cg00924575	-3.45804	3.92221	-0.881655	0.0314915	0,68.68	0.377963	-27.0129	12.5752	-2.14811	1.85535e-12	0,0.09	0.0317051	ever_bf ~ methylation	ever_bf ~ methylation + maternal_BMI + maternal_age + parity + mat_smk_preg + maternal_education + social_class + bf_intention + cell counts + SVs	1.32741	1.27447	chr5	76474673
cg11309454	-0.11787	1.13921	-0.103466	0.888812	0.1,8.29	0.917593	5.47243	2.54761	2.14806	238.038	1.61,35092.86	0.0317089	ever_bf ~ methylation	ever_bf ~ methylation + maternal_BMI + maternal_age + parity + mat_smk_preg + maternal_education + social_class + bf_intention + cell counts + SVs	1.32741	1.27447	chr1	89459529	CCBL2;CCBL2;RBMXL1;RBMXL1
cg01509843	157.612	59.1507	2.66458	2.81723e+68	1258120663174266368,6.30846179600914e+118	0.00770855	284.023	132.224	2.14805	2.23708e+123	62892137788.26,7.95734665283035e+235	0.0317098	ever_bf ~ methylation	ever_bf ~ methylation + maternal_BMI + maternal_age + parity + mat_smk_preg + maternal_education + social_class + bf_intention + cell counts + SVs	1.32741	1.27447	chr8	143695822	ARC;ARC
cg02442496	-1.42069	2.66275	-0.533543	0.241547	0,44.63	0.593658	-16.6582	7.75509	-2.14804	5.82662e-08	0,0.23	0.0317105	ever_bf ~ methylation	ever_bf ~ methylation + maternal_BMI + maternal_age + parity + mat_smk_preg + maternal_education + social_class + bf_intention + cell counts + SVs	1.32741	1.27447	chr19	49837698	CD37;CD37
cg15380914	37.2915	42.4042	0.879428	1.56847e+16	0,1.95284528709447e+52	0.379169	-201.544	93.8276	-2.14803	2.95367e-88	0,0	0.0317113	ever_bf ~ methylation	ever_bf ~ methylation + maternal_BMI + maternal_age + parity + mat_smk_preg + maternal_education + social_class + bf_intention + cell counts + SVs	1.32741	1.27447	chr18	29671772	RNF138;RNF138
cg09290082	3.07817	3.34932	0.919044	21.7187	0.03,15411.14	0.358073	-29.0641	13.5306	-2.14802	2.38573e-13	0,0.08	0.0317119	ever_bf ~ methylation	ever_bf ~ methylation + maternal_BMI + maternal_age + parity + mat_smk_preg + maternal_education + social_class + bf_intention + cell counts + SVs	1.32741	1.27447	chr12	93129809	PLEKHG7
cg00397283	7.49234	7.49159	1.0001	1794.25	0,4274156674.81	0.317262	36.6971	17.0843	2.14801	8656927109199463	24.83,3.01850630403722e+30	0.0317132	ever_bf ~ methylation	ever_bf ~ methylation + maternal_BMI + maternal_age + parity + mat_smk_preg + maternal_education + social_class + bf_intention + cell counts + SVs	1.32741	1.27447	chr19	10444479	ICAM3;RAVER1
cg07132710	-2.82565	3.14345	-0.8989	0.0592703	0,28.09	0.368706	-20.9272	9.74276	-2.14797	8.15517e-10	0,0.16	0.0317158	ever_bf ~ methylation	ever_bf ~ methylation + maternal_BMI + maternal_age + parity + mat_smk_preg + maternal_education + social_class + bf_intention + cell counts + SVs	1.32741	1.27447	chr3	128202797	GATA2;GATA2;GATA2
cg08560734	0.308099	1.74932	0.176125	1.36084	0.04,41.96	0.860196	10.966	5.10532	2.14796	57872.5	2.61,1282939089.2	0.0317172	ever_bf ~ methylation	ever_bf ~ methylation + maternal_BMI + maternal_age + parity + mat_smk_preg + maternal_education + social_class + bf_intention + cell counts + SVs	1.32741	1.27447	chr5	177929948	COL23A1
cg19923683	-2.12413	2.58222	-0.822602	0.119536	0,18.86	0.410735	-14.1863	6.60461	-2.14793	6.90209e-07	0,0.29	0.031719	ever_bf ~ methylation	ever_bf ~ methylation + maternal_BMI + maternal_age + parity + mat_smk_preg + maternal_education + social_class + bf_intention + cell counts + SVs	1.32741	1.27447	chr2	106510087	NCK2;NCK2;NCK2
cg04582136	2.93735	3.86502	0.759984	18.8658	0.01,36782.63	0.447264	18.6118	8.66503	2.14792	1.21064e+08	5.1,2876356871937892	0.0317198	ever_bf ~ methylation	ever_bf ~ methylation + maternal_BMI + maternal_age + parity + mat_smk_preg + maternal_education + social_class + bf_intention + cell counts + SVs	1.32741	1.27447	chr3	42233192	TRAK1;TRAK1
cg07931069	47.067	23.8308	1.97505	2.76029e+20	1.43,5.32323785802239e+40	0.0482628	141.346	65.8061	2.14792	2.4319e+61	234793.39,2.51886343555447e+117	0.0317199	ever_bf ~ methylation	ever_bf ~ methylation + maternal_BMI + maternal_age + parity + mat_smk_preg + maternal_education + social_class + bf_intention + cell counts + SVs	1.32741	1.27447	chr1	38325395	MTF1
cg01174428	1.12854	3.02676	0.372854	3.09113	0.01,1165.59	0.709257	20.3487	9.47377	2.1479	6.87583e+08	5.93,79718697050647312	0.0317218	ever_bf ~ methylation	ever_bf ~ methylation + maternal_BMI + maternal_age + parity + mat_smk_preg + maternal_education + social_class + bf_intention + cell counts + SVs	1.32741	1.27447	chr10	13514489	BEND7;BEND7
cg07124668	28.4305	13.9382	2.03976	2.22434e+12	3.04,1.62780291922818e+24	0.0413743	69.2324	32.2327	2.14789	1.16749e+30	426.79,3.19370262392156e+57	0.0317223	ever_bf ~ methylation	ever_bf ~ methylation + maternal_BMI + maternal_age + parity + mat_smk_preg + maternal_education + social_class + bf_intention + cell counts + SVs	1.32741	1.27447	chr1	111889271	C1orf88;C1orf88
cg02976309	-0.669822	8.04218	-0.0832885	0.5118	0,3587112.21	0.933622	-40.9391	19.0601	-2.14789	1.66108e-18	0,0.03	0.0317224	ever_bf ~ methylation	ever_bf ~ methylation + maternal_BMI + maternal_age + parity + mat_smk_preg + maternal_education + social_class + bf_intention + cell counts + SVs	1.32741	1.27447	chr6	52441305	TRAM2
cg23218535	-0.1594	2.95587	-0.0539266	0.852655	0,279.81	0.956994	-17.689	8.23556	-2.14788	2.07859e-08	0,0.21	0.0317234	ever_bf ~ methylation	ever_bf ~ methylation + maternal_BMI + maternal_age + parity + mat_smk_preg + maternal_education + social_class + bf_intention + cell counts + SVs	1.32741	1.27447	chr10	31057448
cg06225639	2.6596	3.56955	0.74508	14.2906	0.01,15613.83	0.456223	18.9347	8.81556	2.14787	1.67202e+08	5.24,5335809099881826	0.0317238	ever_bf ~ methylation	ever_bf ~ methylation + maternal_BMI + maternal_age + parity + mat_smk_preg + maternal_education + social_class + bf_intention + cell counts + SVs	1.32741	1.27447	chr2	113942204	PSD4;LOC440839
cg27018502	-8.04576	3.6257	-2.21909	0.000320457	0,0.39	0.0264806	-16.371	7.62199	-2.14786	7.76577e-08	0,0.24	0.0317249	ever_bf ~ methylation	ever_bf ~ methylation + maternal_BMI + maternal_age + parity + mat_smk_preg + maternal_education + social_class + bf_intention + cell counts + SVs	1.32741	1.27447	chr17	61516369	CYB561;CYB561;CYB561
cg19802458	-1.36717	2.31191	-0.59136	0.254826	0,23.67	0.554279	11.2983	5.26036	2.14782	80684.1	2.69,2423788326.94	0.0317281	ever_bf ~ methylation	ever_bf ~ methylation + maternal_BMI + maternal_age + parity + mat_smk_preg + maternal_education + social_class + bf_intention + cell counts + SVs	1.32741	1.27447	chr7	100888750	FIS1
cg02768912	1.94312	3.60014	0.539735	6.98053	0.01,8098.25	0.58938	16.0311	7.46391	2.14782	9.16705e+06	4.06,20684137303845.4	0.0317281	ever_bf ~ methylation	ever_bf ~ methylation + maternal_BMI + maternal_age + parity + mat_smk_preg + maternal_education + social_class + bf_intention + cell counts + SVs	1.32741	1.27447	chr1	2216264	SKI
cg25918510	-3.91389	2.98357	-1.31181	0.0199627	0,6.92	0.189583	-11.5902	5.39628	-2.14782	9.25613e-06	0,0.36	0.0317283	ever_bf ~ methylation	ever_bf ~ methylation + maternal_BMI + maternal_age + parity + mat_smk_preg + maternal_education + social_class + bf_intention + cell counts + SVs	1.32741	1.27447	chr13	112669546
cg10221172	-2.56122	2.88206	-0.888676	0.0772107	0,21.92	0.374177	-13.6434	6.35224	-2.14781	1.18777e-06	0,0.3	0.0317285	ever_bf ~ methylation	ever_bf ~ methylation + maternal_BMI + maternal_age + parity + mat_smk_preg + maternal_education + social_class + bf_intention + cell counts + SVs	1.32741	1.27447	chr6	148840821	SASH1
cg19149264	0.69299	1.78782	0.387617	1.99969	0.06,66.49	0.6983	10.704	4.98372	2.1478	44535.1	2.55,777906968.36	0.0317296	ever_bf ~ methylation	ever_bf ~ methylation + maternal_BMI + maternal_age + parity + mat_smk_preg + maternal_education + social_class + bf_intention + cell counts + SVs	1.32741	1.27447	chr3	187571176
cg17192533	0.0858963	2.51714	0.0341246	1.08969	0.01,151.33	0.972778	22.7415	10.5883	2.1478	7.52518e+09	7.3,7752668753089177600	0.0317297	ever_bf ~ methylation	ever_bf ~ methylation + maternal_BMI + maternal_age + parity + mat_smk_preg + maternal_education + social_class + bf_intention + cell counts + SVs	1.32741	1.27447	chr4	160408494
cg16697731	0.873787	8.00627	0.109138	2.39597	0,15651514.39	0.913093	-51.9346	24.1804	-2.1478	2.78671e-23	0,0.01	0.0317299	ever_bf ~ methylation	ever_bf ~ methylation + maternal_BMI + maternal_age + parity + mat_smk_preg + maternal_education + social_class + bf_intention + cell counts + SVs	1.32741	1.27447	chr19	58038633	ZNF549
cg06469229	2.06701	2.31905	0.891319	7.90117	0.08,744.23	0.372758	12.0102	5.59187	2.14779	164421	2.86,9459281969.04	0.0317302	ever_bf ~ methylation	ever_bf ~ methylation + maternal_BMI + maternal_age + parity + mat_smk_preg + maternal_education + social_class + bf_intention + cell counts + SVs	1.32741	1.27447	chr5	59188213	PDE4D;PDE4D
cg17472432	2.45337	3.0477	0.804991	11.6275	0.03,4568.14	0.420825	14.291	6.65381	2.14779	1.60876e+06	3.49,741877580425.92	0.0317307	ever_bf ~ methylation	ever_bf ~ methylation + maternal_BMI + maternal_age + parity + mat_smk_preg + maternal_education + social_class + bf_intention + cell counts + SVs	1.32741	1.27447	chrX	67867429	STARD8;STARD8
cg07749412	-7.09294	3.27662	-2.16471	0.000830952	0,0.51	0.0304096	-15.3793	7.16059	-2.14776	2.09347e-07	0,0.26	0.0317325	ever_bf ~ methylation	ever_bf ~ methylation + maternal_BMI + maternal_age + parity + mat_smk_preg + maternal_education + social_class + bf_intention + cell counts + SVs	1.32741	1.27447	chr19	10172825	C3P1
cg12451837	0.700208	7.71357	0.0907762	2.01417	0,7413410.32	0.92767	-41.6768	19.4047	-2.14776	7.9432e-19	0,0.03	0.0317326	ever_bf ~ methylation	ever_bf ~ methylation + maternal_BMI + maternal_age + parity + mat_smk_preg + maternal_education + social_class + bf_intention + cell counts + SVs	1.32741	1.27447	chr10	35119627
cg00812611	1.65425	4.65869	0.355088	5.22913	0,48304.56	0.722524	26.1276	12.1651	2.14774	2.22366e+11	9.82,5.03786449438223e+21	0.0317342	ever_bf ~ methylation	ever_bf ~ methylation + maternal_BMI + maternal_age + parity + mat_smk_preg + maternal_education + social_class + bf_intention + cell counts + SVs	1.32741	1.27447	chr7	150440426	GIMAP5
cg07338450	-2.19422	2.10458	-1.0426	0.111445	0,6.89	0.297136	-10.7104	4.9868	-2.14774	2.23126e-05	0,0.39	0.0317343	ever_bf ~ methylation	ever_bf ~ methylation + maternal_BMI + maternal_age + parity + mat_smk_preg + maternal_education + social_class + bf_intention + cell counts + SVs	1.32741	1.27447	chr15	35202392	AQR
cg21536992	-13.205	37.5759	-0.351423	1.84128e-06	0,1.77980005454961e+26	0.725271	-168.864	78.6242	-2.14773	4.6063e-74	0,0	0.0317348	ever_bf ~ methylation	ever_bf ~ methylation + maternal_BMI + maternal_age + parity + mat_smk_preg + maternal_education + social_class + bf_intention + cell counts + SVs	1.32741	1.27447	chr19	49622564	C19orf73;PPFIA3
cg18145080	19.3419	11.5376	1.67642	2.51234e+08	0.04,1663794243554462208	0.0936561	68.0689	31.6935	2.14773	3.64715e+29	383.65,3.46709986615193e+56	0.0317354	ever_bf ~ methylation	ever_bf ~ methylation + maternal_BMI + maternal_age + parity + mat_smk_preg + maternal_education + social_class + bf_intention + cell counts + SVs	1.32741	1.27447	chr8	144640397	GSDMD;GSDMD
cg24133569	-1.62466	5.9075	-0.275017	0.196978	0,21036.77	0.783303	37.3442	17.3878	2.14772	1.65337e+16	26.15,1.04519154512635e+31	0.0317361	ever_bf ~ methylation	ever_bf ~ methylation + maternal_BMI + maternal_age + parity + mat_smk_preg + maternal_education + social_class + bf_intention + cell counts + SVs	1.32741	1.27447	chr7	134330825	BPGM;BPGM
cg01324261	-2.00273	3.70584	-0.540426	0.134966	0,192.62	0.588903	24.9341	11.6096	2.14771	6.74141e+10	8.84,5.14128350253127e+20	0.0317369	ever_bf ~ methylation	ever_bf ~ methylation + maternal_BMI + maternal_age + parity + mat_smk_preg + maternal_education + social_class + bf_intention + cell counts + SVs	1.32741	1.27447	chr4	174320378	SCRG1;SCRG1
cg11021031	37.6669	22.2968	1.68934	2.28314e+16	0,2.17748080985475e+35	0.091154	159.05	74.0582	2.14763	1.18687e+69	1083383.9,1.30024879086002e+132	0.0317431	ever_bf ~ methylation	ever_bf ~ methylation + maternal_BMI + maternal_age + parity + mat_smk_preg + maternal_education + social_class + bf_intention + cell counts + SVs	1.32741	1.27447	chr7	142960510	GSTK1;GSTK1;GSTK1;GSTK1
cg01660716	-1.03396	2.15373	-0.480078	0.355597	0.01,24.22	0.631172	-11.0094	5.12634	-2.14762	1.65449e-05	0,0.38	0.0317439	ever_bf ~ methylation	ever_bf ~ methylation + maternal_BMI + maternal_age + parity + mat_smk_preg + maternal_education + social_class + bf_intention + cell counts + SVs	1.32741	1.27447	chr14	105667315
cg10944379	0.484973	3.25394	0.149042	1.62413	0,955.94	0.881521	-29.7564	13.8557	-2.14759	1.19389e-13	0,0.07	0.0317464	ever_bf ~ methylation	ever_bf ~ methylation + maternal_BMI + maternal_age + parity + mat_smk_preg + maternal_education + social_class + bf_intention + cell counts + SVs	1.32741	1.27447	chr10	35744528	CCNY;CCNY
cg03672679	-6.42116	6.07748	-1.05655	0.00162676	0,242.42	0.290717	-32.3958	15.0849	-2.14756	8.52519e-15	0,0.06	0.0317484	ever_bf ~ methylation	ever_bf ~ methylation + maternal_BMI + maternal_age + parity + mat_smk_preg + maternal_education + social_class + bf_intention + cell counts + SVs	1.32741	1.27447	chrY	17567897
cg08701816	0.848602	3.58786	0.23652	2.33638	0,2646.02	0.813029	20.9174	9.74019	2.14754	1.21426e+09	6.21,237314843254191712	0.0317507	ever_bf ~ methylation	ever_bf ~ methylation + maternal_BMI + maternal_age + parity + mat_smk_preg + maternal_education + social_class + bf_intention + cell counts + SVs	1.32741	1.27447	chr8	95278142
cg15453204	-11.4002	4.77968	-2.38513	1.11937e-05	0,0.13	0.0170732	-32.7155	15.234	-2.14753	6.19205e-15	0,0.06	0.0317515	ever_bf ~ methylation	ever_bf ~ methylation + maternal_BMI + maternal_age + parity + mat_smk_preg + maternal_education + social_class + bf_intention + cell counts + SVs	1.32741	1.27447	chr15	73617643	HCN4
cg04919581	-2.2598	3.05	-0.740918	0.104372	0,41.19	0.458743	14.7491	6.86799	2.14751	2.54357e+06	3.62,1784828195790.02	0.0317527	ever_bf ~ methylation	ever_bf ~ methylation + maternal_BMI + maternal_age + parity + mat_smk_preg + maternal_education + social_class + bf_intention + cell counts + SVs	1.32741	1.27447	chr1	55089365	ACOT11;FAM151A
cg22090404	2.17352	1.29397	1.67973	8.78915	0.7,111.02	0.0930104	7.40133	3.44647	2.14751	1638.16	1.91,1406215.67	0.0317527	ever_bf ~ methylation	ever_bf ~ methylation + maternal_BMI + maternal_age + parity + mat_smk_preg + maternal_education + social_class + bf_intention + cell counts + SVs	1.32741	1.27447	chr13	51489972	RNASEH2B;RNASEH2B
cg05380734	-1.45153	2.36564	-0.61359	0.234212	0,24.17	0.539487	-12.7849	5.95339	-2.14751	2.80267e-06	0,0.33	0.031753	ever_bf ~ methylation	ever_bf ~ methylation + maternal_BMI + maternal_age + parity + mat_smk_preg + maternal_education + social_class + bf_intention + cell counts + SVs	1.32741	1.27447	chr17	76814805	USP36
cg24717696	106.279	41.9375	2.53424	1.43416e+46	28754491553.3,7.15297669467504e+81	0.0112692	198.507	92.4362	2.1475	1.62353e+86	33666029.76,7.82942704535582e+164	0.0317533	ever_bf ~ methylation	ever_bf ~ methylation + maternal_BMI + maternal_age + parity + mat_smk_preg + maternal_education + social_class + bf_intention + cell counts + SVs	1.32741	1.27447	chr13	73302139	C13orf34;C13orf37;C13orf34
cg08485158	-3.6118	2.95998	-1.22021	0.0270032	0,8.93	0.222384	19.0856	8.88754	2.14746	1.94443e+08	5.29,7145238661007570	0.0317566	ever_bf ~ methylation	ever_bf ~ methylation + maternal_BMI + maternal_age + parity + mat_smk_preg + maternal_education + social_class + bf_intention + cell counts + SVs	1.32741	1.27447	chr6	35766021	CLPS
cg00949622	8.03138	9.95308	0.806924	3075.99	0,912470512076.21	0.41971	68.0706	31.6982	2.14746	3.65346e+29	380.75,3.50566333930293e+56	0.0317567	ever_bf ~ methylation	ever_bf ~ methylation + maternal_BMI + maternal_age + parity + mat_smk_preg + maternal_education + social_class + bf_intention + cell counts + SVs	1.32741	1.27447	chr19	12662585	ZNF564
cg14185229	-2.75193	3.72621	-0.738531	0.0638049	0,94.77	0.460192	18.4697	8.60076	2.14745	1.05028e+08	5.01,2199988166956982	0.0317572	ever_bf ~ methylation	ever_bf ~ methylation + maternal_BMI + maternal_age + parity + mat_smk_preg + maternal_education + social_class + bf_intention + cell counts + SVs	1.32741	1.27447	chr19	46098784	GPR4
cg07960067	16.6561	14.8426	1.12219	1.71265e+07	0,73775259431490420736	0.261783	94.6944	44.0971	2.14741	1.33437e+41	3882.04,4.5866283199808e+78	0.0317609	ever_bf ~ methylation	ever_bf ~ methylation + maternal_BMI + maternal_age + parity + mat_smk_preg + maternal_education + social_class + bf_intention + cell counts + SVs	1.32741	1.27447	chr2	9144629	MBOAT2
cg03668078	-0.895645	1.20608	-0.742608	0.408344	0.04,4.34	0.457719	7.88257	3.67074	2.1474	2650.67	1.99,3531469.98	0.0317611	ever_bf ~ methylation	ever_bf ~ methylation + maternal_BMI + maternal_age + parity + mat_smk_preg + maternal_education + social_class + bf_intention + cell counts + SVs	1.32741	1.27447	chr6	147124930	C6orf103;LOC729176
cg06928312	5.81083	5.77163	1.00679	333.895	0,27322490.13	0.314035	43.4837	20.2494	2.1474	7.66867e+18	44.47,1.32246231495555e+36	0.0317613	ever_bf ~ methylation	ever_bf ~ methylation + maternal_BMI + maternal_age + parity + mat_smk_preg + maternal_education + social_class + bf_intention + cell counts + SVs	1.32741	1.27447	chr6	31781480	HSPA1L
cg02437376	11.0169	18.8475	0.584529	60896	0,6.72852821659489e+20	0.558864	-108.247	50.4095	-2.14736	9.74569e-48	0,0	0.0317649	ever_bf ~ methylation	ever_bf ~ methylation + maternal_BMI + maternal_age + parity + mat_smk_preg + maternal_education + social_class + bf_intention + cell counts + SVs	1.32741	1.27447	chr10	76969880	VDAC2
cg01116161	-0.875088	2.05929	-0.424946	0.416825	0.01,23.6	0.670876	10.2822	4.7883	2.14735	29207.7	2.45,347844089.47	0.031765	ever_bf ~ methylation	ever_bf ~ methylation + maternal_BMI + maternal_age + parity + mat_smk_preg + maternal_education + social_class + bf_intention + cell counts + SVs	1.32741	1.27447	chr5	28810402
cg04336159	-2.57831	2.1089	-1.22259	0.0759023	0,4.74	0.221486	-15.6481	7.28716	-2.14735	1.59997e-07	0,0.26	0.0317652	ever_bf ~ methylation	ever_bf ~ methylation + maternal_BMI + maternal_age + parity + mat_smk_preg + maternal_education + social_class + bf_intention + cell counts + SVs	1.32741	1.27447	chr2	113609512
ch.1.3128389F	34.9226	29.1174	1.19937	1467827247474904	0,8.95221245714434e+39	0.230384	160.746	74.8588	2.14733	6.4743e+69	1230504.71,3.40645299832074e+133	0.0317674	ever_bf ~ methylation	ever_bf ~ methylation + maternal_BMI + maternal_age + parity + mat_smk_preg + maternal_education + social_class + bf_intention + cell counts + SVs	1.32741	1.27447	chr1	160061098
cg03361665	2.20474	39.5926	0.0556857	9.0679	0,4.56472500203387e+34	0.955592	-175.826	81.8831	-2.14728	4.36312e-77	0,0	0.031771	ever_bf ~ methylation	ever_bf ~ methylation + maternal_BMI + maternal_age + parity + mat_smk_preg + maternal_education + social_class + bf_intention + cell counts + SVs	1.32741	1.27447	chr19	15560731	WIZ;WIZ
cg23316360	10.0273	12.6633	0.791836	22635.5	0,1361517438115159	0.428456	-58.3167	27.1584	-2.14728	4.71401e-26	0,0.01	0.0317713	ever_bf ~ methylation	ever_bf ~ methylation + maternal_BMI + maternal_age + parity + mat_smk_preg + maternal_education + social_class + bf_intention + cell counts + SVs	1.32741	1.27447	chr13	78492916	EDNRB;EDNRB;EDNRB;EDNRB;EDNRB
cg07925105	-9.78217	7.23318	-1.3524	5.64492e-05	0,81.03	0.176247	-35.6515	16.6033	-2.14725	3.28647e-16	0,0.04	0.0317731	ever_bf ~ methylation	ever_bf ~ methylation + maternal_BMI + maternal_age + parity + mat_smk_preg + maternal_education + social_class + bf_intention + cell counts + SVs	1.32741	1.27447	chr17	15634511	TBC1D26
cg05446629	62.5189	30.9234	2.02173	1.41779e+27	6.75,2.97969758500152e+53	0.0432041	129.788	60.4448	2.14722	2.32486e+56	82180.69,6.57696419070313e+107	0.0317755	ever_bf ~ methylation	ever_bf ~ methylation + maternal_BMI + maternal_age + parity + mat_smk_preg + maternal_education + social_class + bf_intention + cell counts + SVs	1.32741	1.27447	chr11	134281742	B3GAT1;B3GAT1;B3GAT1;B3GAT1
cg08235864	91.9658	63.5274	1.44766	8.71444e+39	0,1.03709307465055e+94	0.147713	269.373	125.452	2.14721	9.70559e+116	15850438056.44,5.94295652298438e+223	0.0317762	ever_bf ~ methylation	ever_bf ~ methylation + maternal_BMI + maternal_age + parity + mat_smk_preg + maternal_education + social_class + bf_intention + cell counts + SVs	1.32741	1.27447	chr5	2751822	IRX2;IRX2;C5orf38
cg20156985	2.14735	2.76069	0.777831	8.56212	0.04,1916.58	0.436669	13.6892	6.37543	2.14718	881335	3.3,235516203234.15	0.0317791	ever_bf ~ methylation	ever_bf ~ methylation + maternal_BMI + maternal_age + parity + mat_smk_preg + maternal_education + social_class + bf_intention + cell counts + SVs	1.32741	1.27447	chr1	33694609
cg16635772	10.9481	6.95445	1.57425	56844	0.07,47253339042.88	0.115429	31.1386	14.5022	2.14716	3.33683e+13	15.09,7.37675494408987e+25	0.0317802	ever_bf ~ methylation	ever_bf ~ methylation + maternal_BMI + maternal_age + parity + mat_smk_preg + maternal_education + social_class + bf_intention + cell counts + SVs	1.32741	1.27447	chr20	2443807	SNORD119;SNRPB;SNRPB
cg25440131	1.79891	2.47489	0.726863	6.04305	0.05,772.55	0.46731	11.7562	5.47521	2.14716	127536	2.79,5837485290.22	0.0317806	ever_bf ~ methylation	ever_bf ~ methylation + maternal_BMI + maternal_age + parity + mat_smk_preg + maternal_education + social_class + bf_intention + cell counts + SVs	1.32741	1.27447	chr13	113384582	ATP11A;ATP11A
cg07065666	5.43046	3.13133	1.73424	228.254	0.49,105647.51	0.0828762	15.8834	7.39744	2.14714	7.90782e+06	3.99,15663473398569.9	0.031782	ever_bf ~ methylation	ever_bf ~ methylation + maternal_BMI + maternal_age + parity + mat_smk_preg + maternal_education + social_class + bf_intention + cell counts + SVs	1.32741	1.27447	chr6	167034653	RPS6KA2;RPS6KA2
cg22588542	9.94158	30.6955	0.323877	20776.5	0,2.79338199845075e+30	0.746031	190.029	88.504	2.14712	3.37671e+82	15572212.81,7.3221177424622e+157	0.0317836	ever_bf ~ methylation	ever_bf ~ methylation + maternal_BMI + maternal_age + parity + mat_smk_preg + maternal_education + social_class + bf_intention + cell counts + SVs	1.32741	1.27447	chr2	228190772	MFF
cg15079885	3.77365	2.33401	1.61681	43.5388	0.45,4223.04	0.105919	17.012	7.92342	2.14706	2.44473e+07	4.4,135764560940864	0.0317889	ever_bf ~ methylation	ever_bf ~ methylation + maternal_BMI + maternal_age + parity + mat_smk_preg + maternal_education + social_class + bf_intention + cell counts + SVs	1.32741	1.27447	chr1	32041940	TINAGL1
cg08871239	-0.301814	1.64083	-0.18394	0.739476	0.03,18.43	0.85406	8.31917	3.87472	2.14704	4101.74	2.06,8150726.17	0.0317904	ever_bf ~ methylation	ever_bf ~ methylation + maternal_BMI + maternal_age + parity + mat_smk_preg + maternal_education + social_class + bf_intention + cell counts + SVs	1.32741	1.27447	chr2	95788279	MRPS5
cg03565674	-3.7768	2.7301	-1.38339	0.0228958	0,4.83	0.166545	15.491	7.21515	2.147	5.34119e+06	3.85,7401143044370.7	0.031793	ever_bf ~ methylation	ever_bf ~ methylation + maternal_BMI + maternal_age + parity + mat_smk_preg + maternal_education + social_class + bf_intention + cell counts + SVs	1.32741	1.27447	chr11	1507321	HCCA2
cg08601673	-2.93725	2.09782	-1.40015	0.0530112	0,3.24	0.16147	-11.2422	5.23626	-2.147	1.31085e-05	0,0.38	0.0317934	ever_bf ~ methylation	ever_bf ~ methylation + maternal_BMI + maternal_age + parity + mat_smk_preg + maternal_education + social_class + bf_intention + cell counts + SVs	1.32741	1.27447	chr16	2083393	SLC9A3R2;SLC9A3R2
cg25384000	1.5039	1.96879	0.76387	4.49919	0.09,213.31	0.444945	12.1613	5.66441	2.14697	191241	2.88,12683010465.68	0.031796	ever_bf ~ methylation	ever_bf ~ methylation + maternal_BMI + maternal_age + parity + mat_smk_preg + maternal_education + social_class + bf_intention + cell counts + SVs	1.32741	1.27447	chr11	55605161	OR5D16
cg03056393	-8.72063	5.11607	-1.70456	0.000163185	0,3.69	0.0882771	-24.5663	11.4425	-2.14695	2.14275e-11	0,0.12	0.0317976	ever_bf ~ methylation	ever_bf ~ methylation + maternal_BMI + maternal_age + parity + mat_smk_preg + maternal_education + social_class + bf_intention + cell counts + SVs	1.32741	1.27447	chr1	182860211
cg06124066	-1.73764	6.49449	-0.267555	0.175936	0,59371.14	0.789042	37.8138	17.6131	2.14691	2.64447e+16	26.9,2.59971893515161e+31	0.0318002	ever_bf ~ methylation	ever_bf ~ methylation + maternal_BMI + maternal_age + parity + mat_smk_preg + maternal_education + social_class + bf_intention + cell counts + SVs	1.32741	1.27447	chr7	157885905	PTPRN2;PTPRN2;PTPRN2
cg21299542	7.6723	4.10011	1.87124	2148.01	0.69,6639291.7	0.0613117	23.5406	10.9649	2.1469	1.67326e+10	7.76,36067561487099179008	0.0318014	ever_bf ~ methylation	ever_bf ~ methylation + maternal_BMI + maternal_age + parity + mat_smk_preg + maternal_education + social_class + bf_intention + cell counts + SVs	1.32741	1.27447	chr4	111550407	PITX2;PITX2
cg17419888	-0.343965	1.57776	-0.218008	0.708954	0.03,15.62	0.827423	-7.67526	3.57505	-2.14689	0.000464171	0,0.51	0.0318016	ever_bf ~ methylation	ever_bf ~ methylation + maternal_BMI + maternal_age + parity + mat_smk_preg + maternal_education + social_class + bf_intention + cell counts + SVs	1.32741	1.27447	chr2	23840555	KLHL29
cg18393905	-2.37312	1.5586	-1.52259	0.0931893	0,1.98	0.12786	-11.8965	5.54127	-2.14689	6.81444e-06	0,0.36	0.0318024	ever_bf ~ methylation	ever_bf ~ methylation + maternal_BMI + maternal_age + parity + mat_smk_preg + maternal_education + social_class + bf_intention + cell counts + SVs	1.32741	1.27447	chr5	39062214	RICTOR
cg23683620	3.32821	6.35488	0.523725	27.8883	0,7158163.79	0.60047	29.7846	13.8735	2.14687	8.61594e+12	13.36,5.55491129068587e+24	0.0318036	ever_bf ~ methylation	ever_bf ~ methylation + maternal_BMI + maternal_age + parity + mat_smk_preg + maternal_education + social_class + bf_intention + cell counts + SVs	1.32741	1.27447	chr19	2753457
cg00998451	5.46082	3.93613	1.38736	235.29	0.1,527361.39	0.165333	28.293	13.1788	2.14685	1.93856e+12	11.73,3.20262460803535e+23	0.031805	ever_bf ~ methylation	ever_bf ~ methylation + maternal_BMI + maternal_age + parity + mat_smk_preg + maternal_education + social_class + bf_intention + cell counts + SVs	1.32741	1.27447	chr13	100608123
cg19332303	34.7534	35.4967	0.979059	1239397185299946	0,2.03534945610505e+45	0.327551	182.186	84.8641	2.1468	1.32528e+79	7666009.79,2.29111550926708e+151	0.0318095	ever_bf ~ methylation	ever_bf ~ methylation + maternal_BMI + maternal_age + parity + mat_smk_preg + maternal_education + social_class + bf_intention + cell counts + SVs	1.32741	1.27447	chr3	149469910	COMMD2
cg26748898	2.88151	2.25315	1.27888	17.8413	0.22,1476.88	0.200939	10.5249	4.9026	2.14679	37230.3	2.5,554724755.84	0.0318097	ever_bf ~ methylation	ever_bf ~ methylation + maternal_BMI + maternal_age + parity + mat_smk_preg + maternal_education + social_class + bf_intention + cell counts + SVs	1.32741	1.27447	chr17	74912327	MGAT5B;MGAT5B
cg15503076	-0.579503	1.97256	-0.293782	0.560177	0.01,26.75	0.768924	-11.4097	5.31479	-2.14678	1.10875e-05	0,0.37	0.0318106	ever_bf ~ methylation	ever_bf ~ methylation + maternal_BMI + maternal_age + parity + mat_smk_preg + maternal_education + social_class + bf_intention + cell counts + SVs	1.32741	1.27447	chr14	101298868	MEG3;MEG3;MEG3
cg06900938	29.9756	15.055	1.99107	1.04291e+13	1.6,6.81331670036013e+25	0.0464733	89.1879	41.5451	2.14677	5.41787e+38	2343.9,1.25232588082091e+74	0.0318112	ever_bf ~ methylation	ever_bf ~ methylation + maternal_BMI + maternal_age + parity + mat_smk_preg + maternal_education + social_class + bf_intention + cell counts + SVs	1.32741	1.27447	chr5	180671419	GNB2L1;SNORD95
cg04555836	3.72717	5.5879	0.667008	41.5615	0,2372515.34	0.504767	-50.6864	23.6107	-2.14676	9.70947e-23	0,0.01	0.0318127	ever_bf ~ methylation	ever_bf ~ methylation + maternal_BMI + maternal_age + parity + mat_smk_preg + maternal_education + social_class + bf_intention + cell counts + SVs	1.32741	1.27447	chr6	76458633	MYO6
cg04288299	-5.57359	5.9724	-0.933223	0.00379684	0,460.51	0.350705	-26.7581	12.4646	-2.14672	2.39383e-12	0,0.1	0.0318152	ever_bf ~ methylation	ever_bf ~ methylation + maternal_BMI + maternal_age + parity + mat_smk_preg + maternal_education + social_class + bf_intention + cell counts + SVs	1.32741	1.27447	chr4	1988825	WHSC2;MIR943
cg12395958	3.09945	2.0548	1.50839	22.1857	0.4,1244.96	0.131454	13.3576	6.22234	2.14672	632615	3.2,125227993590.8	0.0318156	ever_bf ~ methylation	ever_bf ~ methylation + maternal_BMI + maternal_age + parity + mat_smk_preg + maternal_education + social_class + bf_intention + cell counts + SVs	1.32741	1.27447	chr7	1973573	MAD1L1;MAD1L1;MAD1L1
cg05342816	-14.6058	6.13442	-2.38096	4.5371e-07	0,0.08	0.0172676	-32.8473	15.3015	-2.14667	5.42742e-15	0,0.06	0.0318195	ever_bf ~ methylation	ever_bf ~ methylation + maternal_BMI + maternal_age + parity + mat_smk_preg + maternal_education + social_class + bf_intention + cell counts + SVs	1.32741	1.27447	chr8	144775130	ZNF707;ZNF707;ZNF707
cg03868770	-0.152362	1.16734	-0.130521	0.858677	0.09,8.46	0.896155	-6.02486	2.80661	-2.14667	0.00241788	0,0.59	0.0318195	ever_bf ~ methylation	ever_bf ~ methylation + maternal_BMI + maternal_age + parity + mat_smk_preg + maternal_education + social_class + bf_intention + cell counts + SVs	1.32741	1.27447	chr22	30783737	RNF215
cg04081402	4.31505	3.67852	1.17304	74.8175	0.06,101209.63	0.24078	17.7702	8.27805	2.14666	5.21785e+07	4.69,580648459810246	0.0318202	ever_bf ~ methylation	ever_bf ~ methylation + maternal_BMI + maternal_age + parity + mat_smk_preg + maternal_education + social_class + bf_intention + cell counts + SVs	1.32741	1.27447	chr22	31003587	TCN2
cg02645970	29.3636	13.9891	2.09904	5.65513e+12	6.99,4.57282212287824e+24	0.0358137	75.0557	34.9641	2.14665	3.94689e+32	682.7,2.28180631868233e+62	0.0318211	ever_bf ~ methylation	ever_bf ~ methylation + maternal_BMI + maternal_age + parity + mat_smk_preg + maternal_education + social_class + bf_intention + cell counts + SVs	1.32741	1.27447	chr4	55100232	PDGFRA
cg14654239	-2.99811	1.65629	-1.81014	0.049881	0,1.28	0.0702741	-8.56966	3.99222	-2.14659	0.000189777	0,0.47	0.0318259	ever_bf ~ methylation	ever_bf ~ methylation + maternal_BMI + maternal_age + parity + mat_smk_preg + maternal_education + social_class + bf_intention + cell counts + SVs	1.32741	1.27447	chr8	335341
cg19588432	5.96292	3.71919	1.60328	388.745	0.27,569517.24	0.108872	28.8264	13.4291	2.14657	3.30487e+12	12.25,8.91650476551119e+23	0.0318274	ever_bf ~ methylation	ever_bf ~ methylation + maternal_BMI + maternal_age + parity + mat_smk_preg + maternal_education + social_class + bf_intention + cell counts + SVs	1.32741	1.27447	chr2	284640	FAM150B
cg19803651	-3.2135	9.04303	-0.355356	0.0402158	0,2004380.88	0.722323	-52.0326	24.2399	-2.14657	2.52645e-23	0,0.01	0.0318275	ever_bf ~ methylation	ever_bf ~ methylation + maternal_BMI + maternal_age + parity + mat_smk_preg + maternal_education + social_class + bf_intention + cell counts + SVs	1.32741	1.27447	chr20	58179426	PHACTR3
cg11145461	1.91044	3.00588	0.635565	6.75604	0.02,2445.42	0.52506	16.6735	7.7676	2.14654	1.7426e+07	4.26,71304148805596.9	0.0318299	ever_bf ~ methylation	ever_bf ~ methylation + maternal_BMI + maternal_age + parity + mat_smk_preg + maternal_education + social_class + bf_intention + cell counts + SVs	1.32741	1.27447	chr1	201475451	CSRP1;CSRP1
cg18087023	-0.00963023	2.5948	-0.00371136	0.990416	0.01,160.16	0.997039	16.0321	7.4688	2.14654	9.17562e+06	4.03,20902964224098.3	0.0318301	ever_bf ~ methylation	ever_bf ~ methylation + maternal_BMI + maternal_age + parity + mat_smk_preg + maternal_education + social_class + bf_intention + cell counts + SVs	1.32741	1.27447	chr1	153014956	SPRR2D
cg24672116	1.05109	2.36669	0.444119	2.86077	0.03,295.84	0.656956	-12.013	5.59647	-2.14653	6.06506e-06	0,0.35	0.0318311	ever_bf ~ methylation	ever_bf ~ methylation + maternal_BMI + maternal_age + parity + mat_smk_preg + maternal_education + social_class + bf_intention + cell counts + SVs	1.32741	1.27447	chr10	130124853
cg14699867	2.69531	8.3208	0.323925	14.8102	0,179213989.65	0.745995	47.4188	22.0916	2.14647	3.92411e+20	61.52,2.50293958368013e+39	0.0318356	ever_bf ~ methylation	ever_bf ~ methylation + maternal_BMI + maternal_age + parity + mat_smk_preg + maternal_education + social_class + bf_intention + cell counts + SVs	1.32741	1.27447	chr12	106994421	RFX4;RFX4
cg23594656	-2.32037	1.61305	-1.4385	0.0982372	0,2.32	0.150293	-13.9052	6.47842	-2.14638	9.14255e-07	0,0.3	0.0318427	ever_bf ~ methylation	ever_bf ~ methylation + maternal_BMI + maternal_age + parity + mat_smk_preg + maternal_education + social_class + bf_intention + cell counts + SVs	1.32741	1.27447	chr7	65796392	TPST1
cg01735503	-2.36401	2.27425	-1.03947	0.0940419	0,8.11	0.298587	-12.36	5.75855	-2.14638	4.28661e-06	0,0.34	0.031843	ever_bf ~ methylation	ever_bf ~ methylation + maternal_BMI + maternal_age + parity + mat_smk_preg + maternal_education + social_class + bf_intention + cell counts + SVs	1.32741	1.27447	chr16	69966815	MIR140;WWP2;WWP2
cg14174317	-5.59949	2.16235	-2.58954	0.00369976	0,0.26	0.00961036	-10.5643	4.92192	-2.14637	2.58224e-05	0,0.4	0.0318435	ever_bf ~ methylation	ever_bf ~ methylation + maternal_BMI + maternal_age + parity + mat_smk_preg + maternal_education + social_class + bf_intention + cell counts + SVs	1.32741	1.27447	chr10	27703362	PTCHD3
cg00595022	-0.431968	3.48266	-0.124034	0.64923	0,598.27	0.901288	-16.0159	7.46201	-2.14633	1.10759e-07	0,0.25	0.031847	ever_bf ~ methylation	ever_bf ~ methylation + maternal_BMI + maternal_age + parity + mat_smk_preg + maternal_education + social_class + bf_intention + cell counts + SVs	1.32741	1.27447	chr5	114633468	CCDC112;CCDC112
cg15472885	-6.35082	4.59329	-1.38263	0.00174532	0,14.18	0.166778	-30.3331	14.1331	-2.14624	6.70671e-14	0,0.07	0.0318536	ever_bf ~ methylation	ever_bf ~ methylation + maternal_BMI + maternal_age + parity + mat_smk_preg + maternal_education + social_class + bf_intention + cell counts + SVs	1.32741	1.27447	chr3	71056608	FOXP1
cg07185664	-2.74181	2.92344	-0.937874	0.0644533	0,19.85	0.348309	-17.497	8.15243	-2.14623	2.51863e-08	0,0.22	0.0318548	ever_bf ~ methylation	ever_bf ~ methylation + maternal_BMI + maternal_age + parity + mat_smk_preg + maternal_education + social_class + bf_intention + cell counts + SVs	1.32741	1.27447	chr17	1412950	INPP5K;INPP5K;INPP5K
cg10612997	-3.87407	3.4424	-1.1254	0.0207737	0,17.69	0.260421	21.4219	9.98121	2.14623	2.01108e+09	6.42,630392599755305984	0.031855	ever_bf ~ methylation	ever_bf ~ methylation + maternal_BMI + maternal_age + parity + mat_smk_preg + maternal_education + social_class + bf_intention + cell counts + SVs	1.32741	1.27447	chr2	11673928	GREB1
cg06710295	15.2469	11.1612	1.36606	4.18453e+06	0,13251707782590716	0.17192	70.1349	32.6784	2.14621	2.87885e+30	439.3,1.88658418099015e+58	0.0318559	ever_bf ~ methylation	ever_bf ~ methylation + maternal_BMI + maternal_age + parity + mat_smk_preg + maternal_education + social_class + bf_intention + cell counts + SVs	1.32741	1.27447	chr8	125740429	MTSS1;MTSS1
cg22877024	8.35461	6.54481	1.27652	4249.71	0.01,1582761264.13	0.201771	36.9822	17.2317	2.14618	1.15125e+16	24.73,5.35877823863281e+30	0.0318589	ever_bf ~ methylation	ever_bf ~ methylation + maternal_BMI + maternal_age + parity + mat_smk_preg + maternal_education + social_class + bf_intention + cell counts + SVs	1.32741	1.27447	chr5	143021669
cg18128298	-1.05245	1.5356	-0.685363	0.349083	0.02,7.08	0.493115	-15.6673	7.3001	-2.14618	1.56956e-07	0,0.26	0.031859	ever_bf ~ methylation	ever_bf ~ methylation + maternal_BMI + maternal_age + parity + mat_smk_preg + maternal_education + social_class + bf_intention + cell counts + SVs	1.32741	1.27447	chr14	30709685
cg11404906	-1.27829	0.490748	-2.60478	0.278513	0.11,0.73	0.00919335	-2.00434	0.933917	-2.14616	0.13475	0.02,0.84	0.0318601	ever_bf ~ methylation	ever_bf ~ methylation + maternal_BMI + maternal_age + parity + mat_smk_preg + maternal_education + social_class + bf_intention + cell counts + SVs	1.32741	1.27447	chr6	32551749	HLA-DRB1
cg12001496	2.39424	2.35982	1.01459	10.9599	0.11,1118.22	0.310303	10.3509	4.823	2.14616	31286.2	2.45,398819759.77	0.0318603	ever_bf ~ methylation	ever_bf ~ methylation + maternal_BMI + maternal_age + parity + mat_smk_preg + maternal_education + social_class + bf_intention + cell counts + SVs	1.32741	1.27447	chr13	114220535
cg09552761	-6.40576	6.34937	-1.00888	0.00165201	0,419.47	0.313031	-32.6789	15.2268	-2.14614	6.42296e-15	0,0.06	0.0318619	ever_bf ~ methylation	ever_bf ~ methylation + maternal_BMI + maternal_age + parity + mat_smk_preg + maternal_education + social_class + bf_intention + cell counts + SVs	1.32741	1.27447	chr19	12917249	RNASEH2A
cg11794625	22.0356	14.3297	1.53775	3.71471e+09	0,5.85616976851727e+21	0.124109	73.5785	34.2842	2.14613	9.00988e+31	590.77,1.37410154137586e+61	0.0318623	ever_bf ~ methylation	ever_bf ~ methylation + maternal_BMI + maternal_age + parity + mat_smk_preg + maternal_education + social_class + bf_intention + cell counts + SVs	1.32741	1.27447	chr2	223521104	FARSB
cg04081218	0.80765	1.5205	0.531174	2.24263	0.11,44.16	0.595298	16.2392	7.56675	2.14612	1.1287e+07	4.09,31155022823619.8	0.0318633	ever_bf ~ methylation	ever_bf ~ methylation + maternal_BMI + maternal_age + parity + mat_smk_preg + maternal_education + social_class + bf_intention + cell counts + SVs	1.32741	1.27447	chr1	183067225	LAMC1
cg00002426	4.94992	2.64776	1.86947	141.163	0.79,25324.42	0.0615571	12.9437	6.03122	2.14612	418200	3.07,56919098057.85	0.0318634	ever_bf ~ methylation	ever_bf ~ methylation + maternal_BMI + maternal_age + parity + mat_smk_preg + maternal_education + social_class + bf_intention + cell counts + SVs	1.32741	1.27447	chr3	57743543	SLMAP
cg15828364	-0.731572	2.94894	-0.24808	0.481152	0,155.77	0.804073	-14.1048	6.57232	-2.14609	7.48811e-07	0,0.29	0.031866	ever_bf ~ methylation	ever_bf ~ methylation + maternal_BMI + maternal_age + parity + mat_smk_preg + maternal_education + social_class + bf_intention + cell counts + SVs	1.32741	1.27447	chr11	20626786	SLC6A5
cg09477895	-5.61509	2.87319	-1.9543	0.00364249	0,1.02	0.0506652	-13.7999	6.43026	-2.14608	1.01578e-06	0,0.3	0.0318665	ever_bf ~ methylation	ever_bf ~ methylation + maternal_BMI + maternal_age + parity + mat_smk_preg + maternal_education + social_class + bf_intention + cell counts + SVs	1.32741	1.27447	chr3	18140683
cg19577671	2.07968	2.13538	0.973912	8.00187	0.12,525.86	0.3301	-12.6397	5.88967	-2.14607	3.24087e-06	0,0.33	0.0318671	ever_bf ~ methylation	ever_bf ~ methylation + maternal_BMI + maternal_age + parity + mat_smk_preg + maternal_education + social_class + bf_intention + cell counts + SVs	1.32741	1.27447	chr19	42782524
cg03309252	-3.48536	2.47189	-1.41	0.0306427	0,3.89	0.15854	-10.4626	4.87531	-2.14603	2.85865e-05	0,0.4	0.0318704	ever_bf ~ methylation	ever_bf ~ methylation + maternal_BMI + maternal_age + parity + mat_smk_preg + maternal_education + social_class + bf_intention + cell counts + SVs	1.32741	1.27447	chr9	98314632
cg22951263	12.1506	7.9221	1.53376	189205	0.03,1047991780582.53	0.125089	49.2847	22.9656	2.14602	2.53551e+21	71.67,8.9705903401254e+40	0.0318716	ever_bf ~ methylation	ever_bf ~ methylation + maternal_BMI + maternal_age + parity + mat_smk_preg + maternal_education + social_class + bf_intention + cell counts + SVs	1.32741	1.27447	chr5	87985283
cg22471255	153.623	58.9071	2.60788	5.21785e+66	37563709383486024,7.24795075291232e+116	0.00911045	266.149	124.021	2.146	3.86356e+115	10433530196.85,1.43068320080794e+221	0.0318727	ever_bf ~ methylation	ever_bf ~ methylation + maternal_BMI + maternal_age + parity + mat_smk_preg + maternal_education + social_class + bf_intention + cell counts + SVs	1.32741	1.27447	chr22	42315642
cg19788727	-4.41493	2.54373	-1.73561	0.0120954	0,1.77	0.0826324	-12.9603	6.03931	-2.146	2.35176e-06	0,0.33	0.031873	ever_bf ~ methylation	ever_bf ~ methylation + maternal_BMI + maternal_age + parity + mat_smk_preg + maternal_education + social_class + bf_intention + cell counts + SVs	1.32741	1.27447	chr17	8927521	NTN1
cg24360034	-1.03123	2.09073	-0.493239	0.356567	0.01,21.47	0.621843	-15.2804	7.12058	-2.14595	2.31096e-07	0,0.27	0.0318766	ever_bf ~ methylation	ever_bf ~ methylation + maternal_BMI + maternal_age + parity + mat_smk_preg + maternal_education + social_class + bf_intention + cell counts + SVs	1.32741	1.27447	chr11	124414205	OR8B12
cg22446445	-0.44462	2.01357	-0.220812	0.641068	0.01,33.18	0.825239	14.2851	6.65676	2.14595	1.59929e+06	3.45,741782120834.38	0.031877	ever_bf ~ methylation	ever_bf ~ methylation + maternal_BMI + maternal_age + parity + mat_smk_preg + maternal_education + social_class + bf_intention + cell counts + SVs	1.32741	1.27447	chr2	219303984	VIL1
cg12536880	0.837443	7.03167	0.119096	2.31045	0,2234475.94	0.905199	-48.3423	22.5273	-2.14595	1.01204e-21	0,0.02	0.0318772	ever_bf ~ methylation	ever_bf ~ methylation + maternal_BMI + maternal_age + parity + mat_smk_preg + maternal_education + social_class + bf_intention + cell counts + SVs	1.32741	1.27447	chr15	91839164	SV2B;SV2B
cg21455901	3.20073	2.28814	1.39884	24.5504	0.28,2176.5	0.161862	11.5886	5.40025	2.14594	107864	2.73,4262486484.19	0.0318776	ever_bf ~ methylation	ever_bf ~ methylation + maternal_BMI + maternal_age + parity + mat_smk_preg + maternal_education + social_class + bf_intention + cell counts + SVs	1.32741	1.27447	chr13	21012516	CRYL1
cg16293369	-0.314512	2.20713	-0.142498	0.730145	0.01,55.23	0.886687	10.199	4.75281	2.14589	26876.6	2.42,298571228.31	0.0318817	ever_bf ~ methylation	ever_bf ~ methylation + maternal_BMI + maternal_age + parity + mat_smk_preg + maternal_education + social_class + bf_intention + cell counts + SVs	1.32741	1.27447	chr1	173966344
cg25599012	0.268854	3.77859	0.071152	1.30846	0,2153.59	0.943277	19.1294	8.91462	2.14584	2.03137e+08	5.24,7871643266481852	0.0318854	ever_bf ~ methylation	ever_bf ~ methylation + maternal_BMI + maternal_age + parity + mat_smk_preg + maternal_education + social_class + bf_intention + cell counts + SVs	1.32741	1.27447	chr19	39827384	GMFG
cg08638514	1.64028	3.0512	0.537587	5.15663	0.01,2039.85	0.590862	14.027	6.53701	2.14578	1.23553e+06	3.37,453173755458.57	0.0318902	ever_bf ~ methylation	ever_bf ~ methylation + maternal_BMI + maternal_age + parity + mat_smk_preg + maternal_education + social_class + bf_intention + cell counts + SVs	1.32741	1.27447	chr17	75672569
cg03825010	9.94496	12.4614	0.798061	20846.9	0,844126057755119	0.424835	56.8708	26.5041	2.14573	4.99654e+24	137.37,1.81736402940188e+47	0.0318943	ever_bf ~ methylation	ever_bf ~ methylation + maternal_BMI + maternal_age + parity + mat_smk_preg + maternal_education + social_class + bf_intention + cell counts + SVs	1.32741	1.27447	chr5	159399506	ADRA1B
cg23019286	2.05156	3.26659	0.628044	7.78006	0.01,4694.22	0.529975	18.9248	8.8198	2.14571	1.65547e+08	5.14,5327005142009286	0.0318958	ever_bf ~ methylation	ever_bf ~ methylation + maternal_BMI + maternal_age + parity + mat_smk_preg + maternal_education + social_class + bf_intention + cell counts + SVs	1.32741	1.27447	chr1	227728774
cg14804187	0.694296	3.07393	0.225866	2.0023	0,828.16	0.821306	25.4625	11.8669	2.14568	1.14343e+11	9.06,1.44371774851588e+21	0.0318986	ever_bf ~ methylation	ever_bf ~ methylation + maternal_BMI + maternal_age + parity + mat_smk_preg + maternal_education + social_class + bf_intention + cell counts + SVs	1.32741	1.27447	chr20	1272984	SNPH
cg02529909	-0.318513	1.61864	-0.196779	0.727229	0.03,17.36	0.844001	15.107	7.04073	2.14566	3.63821e+06	3.7,3581643218760.5	0.0319003	ever_bf ~ methylation	ever_bf ~ methylation + maternal_BMI + maternal_age + parity + mat_smk_preg + maternal_education + social_class + bf_intention + cell counts + SVs	1.32741	1.27447	chr5	75919850	F2RL2;IQGAP2
cg06440960	3.18567	3.10564	1.02577	24.1835	0.05,10643.78	0.305001	14.4238	6.72246	2.14562	1.83732e+06	3.48,969297512318.36	0.0319036	ever_bf ~ methylation	ever_bf ~ methylation + maternal_BMI + maternal_age + parity + mat_smk_preg + maternal_education + social_class + bf_intention + cell counts + SVs	1.32741	1.27447	chr1	155828926	SYT11
cg00068153	-0.282179	4.77529	-0.0590913	0.754139	0,8755.16	0.952879	24.568	11.4504	2.1456	4.67455e+10	8.37,2.60938800003417e+20	0.0319052	ever_bf ~ methylation	ever_bf ~ methylation + maternal_BMI + maternal_age + parity + mat_smk_preg + maternal_education + social_class + bf_intention + cell counts + SVs	1.32741	1.27447	chr1	201028602	CACNA1S
cg10592478	1.92905	3.14895	0.612601	6.88296	0.01,3297.73	0.54014	16.7174	7.79154	2.14558	1.82079e+07	4.25,78082360889891.2	0.0319066	ever_bf ~ methylation	ever_bf ~ methylation + maternal_BMI + maternal_age + parity + mat_smk_preg + maternal_education + social_class + bf_intention + cell counts + SVs	1.32741	1.27447	chr12	53612641	RARG;RARG
cg16224104	-2.47236	1.9336	-1.27863	0.0843852	0,3.73	0.201028	11.1159	5.18089	2.14556	67232.4	2.62,1728381526.53	0.0319081	ever_bf ~ methylation	ever_bf ~ methylation + maternal_BMI + maternal_age + parity + mat_smk_preg + maternal_education + social_class + bf_intention + cell counts + SVs	1.32741	1.27447	chr6	31731740	C6orf26
cg22482746	129.984	94.0329	1.38233	2.828e+56	0,3.1183559916757e+136	0.166871	501.675	233.821	2.14555	7.49544e+217	6958738717384311808,Inf	0.0319085	ever_bf ~ methylation	ever_bf ~ methylation + maternal_BMI + maternal_age + parity + mat_smk_preg + maternal_education + social_class + bf_intention + cell counts + SVs	1.32741	1.27447	chr1	955163	AGRN
cg07769074	32.8403	23.4325	1.40149	182962074064160	0,1.61613867617756e+34	0.161068	124.11	57.8451	2.14555	7.94657e+53	45858.2,1.37702633258465e+103	0.0319087	ever_bf ~ methylation	ever_bf ~ methylation + maternal_BMI + maternal_age + parity + mat_smk_preg + maternal_education + social_class + bf_intention + cell counts + SVs	1.32741	1.27447	chr7	150497760	TMEM176B;TMEM176B;TMEM176A;TMEM176B;TMEM176B
ch.11.2339138R	-4.10379	5.77353	-0.710794	0.01651	0,1356.04	0.477212	-40.9754	19.098	-2.14554	1.60177e-18	0,0.03	0.03191	ever_bf ~ methylation	ever_bf ~ methylation + maternal_BMI + maternal_age + parity + mat_smk_preg + maternal_education + social_class + bf_intention + cell counts + SVs	1.32741	1.27447	chr11	114252412
cg01446270	-1.52057	1.9247	-0.790029	0.218587	0.01,9.51	0.429511	-13.9328	6.49387	-2.14553	8.89327e-07	0,0.3	0.0319105	ever_bf ~ methylation	ever_bf ~ methylation + maternal_BMI + maternal_age + parity + mat_smk_preg + maternal_education + social_class + bf_intention + cell counts + SVs	1.32741	1.27447	chr16	7570558	A2BP1;A2BP1;A2BP1;A2BP1;A2BP1;A2BP1
cg20773033	-4.30332	2.19717	-1.95858	0.0135235	0,1	0.0501626	-11.2936	5.26384	-2.14551	1.24521e-05	0,0.38	0.031912	ever_bf ~ methylation	ever_bf ~ methylation + maternal_BMI + maternal_age + parity + mat_smk_preg + maternal_education + social_class + bf_intention + cell counts + SVs	1.32741	1.27447	chr22	39635187	PDGFB;PDGFB
cg27516940	49.3265	38.3163	1.28735	2.64366e+21	0,1.09066558852781e+54	0.197973	181.498	84.5948	2.14549	6.65946e+78	6529904.37,6.79159258682371e+150	0.0319133	ever_bf ~ methylation	ever_bf ~ methylation + maternal_BMI + maternal_age + parity + mat_smk_preg + maternal_education + social_class + bf_intention + cell counts + SVs	1.32741	1.27447	chr1	231376852	GNPAT;C1orf131
cg04425110	6.45342	3.96583	1.62725	634.869	0.27,1508239.57	0.103683	20.3333	9.47746	2.14544	6.77089e+08	5.8,79072360089315904	0.0319178	ever_bf ~ methylation	ever_bf ~ methylation + maternal_BMI + maternal_age + parity + mat_smk_preg + maternal_education + social_class + bf_intention + cell counts + SVs	1.32741	1.27447	chr10	102902429
cg21411757	10.9609	11.05	0.991944	57580.9	0,146620171035611	0.321225	-74.0394	34.5108	-2.1454	6.99971e-33	0,0	0.0319208	ever_bf ~ methylation	ever_bf ~ methylation + maternal_BMI + maternal_age + parity + mat_smk_preg + maternal_education + social_class + bf_intention + cell counts + SVs	1.32741	1.27447	chr12	93771484	NUDT4;NUDT4P1;NUDT4
cg05970307	-9.00687	3.5742	-2.51997	0.000122565	0,0.14	0.0117365	-18.4759	8.61197	-2.14538	9.46252e-09	0,0.2	0.0319227	ever_bf ~ methylation	ever_bf ~ methylation + maternal_BMI + maternal_age + parity + mat_smk_preg + maternal_education + social_class + bf_intention + cell counts + SVs	1.32741	1.27447	chr5	175789566	KIAA1191;KIAA1191;KIAA1191
cg26670249	0.308837	3.0218	0.102203	1.36184	0,508.55	0.918595	-15.9139	7.41785	-2.14535	1.22651e-07	0,0.25	0.0319245	ever_bf ~ methylation	ever_bf ~ methylation + maternal_BMI + maternal_age + parity + mat_smk_preg + maternal_education + social_class + bf_intention + cell counts + SVs	1.32741	1.27447	chr19	14223997	PRKACA;PRKACA
cg06815614	6.62827	6.42294	1.03197	756.176	0,221790155.7	0.302087	56.7083	26.4332	2.14535	4.24732e+24	134.19,1.34432362274333e+47	0.0319252	ever_bf ~ methylation	ever_bf ~ methylation + maternal_BMI + maternal_age + parity + mat_smk_preg + maternal_education + social_class + bf_intention + cell counts + SVs	1.32741	1.27447	chr5	79703546	ZFYVE16;ZFYVE16
cg06661812	10.5207	6.55631	1.60467	37076.1	0.1,14123442123.58	0.108566	37.1469	17.3153	2.14532	1.35738e+16	24.75,7.44417558093802e+30	0.0319274	ever_bf ~ methylation	ever_bf ~ methylation + maternal_BMI + maternal_age + parity + mat_smk_preg + maternal_education + social_class + bf_intention + cell counts + SVs	1.32741	1.27447	chr4	105414831
cg17815933	-5.91262	2.42745	-2.43574	0.00270508	0,0.32	0.0148614	-11.0971	5.17274	-2.14531	1.51562e-05	0,0.38	0.0319285	ever_bf ~ methylation	ever_bf ~ methylation + maternal_BMI + maternal_age + parity + mat_smk_preg + maternal_education + social_class + bf_intention + cell counts + SVs	1.32741	1.27447	chr12	8191646	FOXJ2
cg16699174	16.1253	9.43094	1.70983	1.00721e+07	0.09,1073733218992640	0.0872978	67.0031	31.2326	2.14529	1.2563e+29	326.1,4.83997384957573e+55	0.0319294	ever_bf ~ methylation	ever_bf ~ methylation + maternal_BMI + maternal_age + parity + mat_smk_preg + maternal_education + social_class + bf_intention + cell counts + SVs	1.32741	1.27447	chr6	31782883	HSPA1A;HSPA1L
cg02741177	0.0295123	1.68842	0.0174793	1.02995	0.04,28.19	0.986054	10.9749	5.11584	2.14529	58392.9	2.58,1321460667.85	0.03193	ever_bf ~ methylation	ever_bf ~ methylation + maternal_BMI + maternal_age + parity + mat_smk_preg + maternal_education + social_class + bf_intention + cell counts + SVs	1.32741	1.27447	chr4	71263061	PROL1
cg14691671	0.143133	1.8833	0.0760014	1.15388	0.03,46.27	0.939418	-13.7362	6.40299	-2.14527	1.08258e-06	0,0.31	0.031931	ever_bf ~ methylation	ever_bf ~ methylation + maternal_BMI + maternal_age + parity + mat_smk_preg + maternal_education + social_class + bf_intention + cell counts + SVs	1.32741	1.27447	chr17	73642503	RECQL5;LOC100130933
cg14711690	9.55541	6.33374	1.50865	14120.8	0.06,3477356035.3	0.131388	44.133	20.5723	2.14526	1.46798e+19	45.21,4.76710032516596e+36	0.0319322	ever_bf ~ methylation	ever_bf ~ methylation + maternal_BMI + maternal_age + parity + mat_smk_preg + maternal_education + social_class + bf_intention + cell counts + SVs	1.32741	1.27447	chr1	226925082	ITPKB
cg23712462	4.10257	2.1532	1.90533	60.4954	0.89,4116.86	0.0567369	10.4462	4.86948	2.14523	34411.7	2.46,480499264.55	0.0319346	ever_bf ~ methylation	ever_bf ~ methylation + maternal_BMI + maternal_age + parity + mat_smk_preg + maternal_education + social_class + bf_intention + cell counts + SVs	1.32741	1.27447	chr8	139510166	FAM135B
cg06405146	-0.651469	1.48524	-0.438629	0.521279	0.03,9.58	0.66093	-6.6681	3.10837	-2.14521	0.00127081	0,0.56	0.0319361	ever_bf ~ methylation	ever_bf ~ methylation + maternal_BMI + maternal_age + parity + mat_smk_preg + maternal_education + social_class + bf_intention + cell counts + SVs	1.32741	1.27447	chr19	21666788
cg20052411	25.3481	10.1091	2.50745	1.01983e+11	253.2,41075690591123234816	0.0121607	88.8831	41.4336	2.14519	3.99441e+38	2150.12,7.42066082467863e+73	0.0319373	ever_bf ~ methylation	ever_bf ~ methylation + maternal_BMI + maternal_age + parity + mat_smk_preg + maternal_education + social_class + bf_intention + cell counts + SVs	1.32741	1.27447	chr11	66611241	RCE1;RCE1
cg26009970	7.04707	3.81484	1.84728	1149.48	0.65,2031227.22	0.0647067	16.6975	7.78372	2.14519	1.78504e+07	4.23,75385052989044.4	0.0319379	ever_bf ~ methylation	ever_bf ~ methylation + maternal_BMI + maternal_age + parity + mat_smk_preg + maternal_education + social_class + bf_intention + cell counts + SVs	1.32741	1.27447	chr5	1798826	MRPL36
cg14128316	-5.71485	3.03705	-1.88171	0.00329666	0,1.27	0.0598756	-14.8044	6.90124	-2.14518	3.71991e-07	0,0.28	0.0319385	ever_bf ~ methylation	ever_bf ~ methylation + maternal_BMI + maternal_age + parity + mat_smk_preg + maternal_education + social_class + bf_intention + cell counts + SVs	1.32741	1.27447	chr17	20516917
cg06258461	3.42792	3.2911	1.04157	30.8126	0.05,19506.21	0.29761	21.5743	10.0571	2.14518	2.34209e+09	6.44,851929760748059904	0.0319388	ever_bf ~ methylation	ever_bf ~ methylation + maternal_BMI + maternal_age + parity + mat_smk_preg + maternal_education + social_class + bf_intention + cell counts + SVs	1.32741	1.27447	chr17	34590909	TBC1D3C
cg01544728	0.552672	4.0233	0.137368	1.73789	0,4620.85	0.89074	34.1471	15.9181	2.14517	675937642185480	19.06,2.39708412973383e+28	0.031939	ever_bf ~ methylation	ever_bf ~ methylation + maternal_BMI + maternal_age + parity + mat_smk_preg + maternal_education + social_class + bf_intention + cell counts + SVs	1.32741	1.27447	chr7	65420240
cg02171825	-1.48812	3.9316	-0.378503	0.225797	0,501.6	0.705057	21.1095	9.8406	2.14514	1.47138e+09	6.18,350114109272087104	0.0319416	ever_bf ~ methylation	ever_bf ~ methylation + maternal_BMI + maternal_age + parity + mat_smk_preg + maternal_education + social_class + bf_intention + cell counts + SVs	1.32741	1.27447	chr1	26517586	CATSPER4
cg01449321	22.8398	16.4535	1.38814	8.3024e+09	0,8.4089972845202e+23	0.165095	85.8157	40.0048	2.14514	1.85905e+37	1646.42,2.09915289120329e+71	0.0319419	ever_bf ~ methylation	ever_bf ~ methylation + maternal_BMI + maternal_age + parity + mat_smk_preg + maternal_education + social_class + bf_intention + cell counts + SVs	1.32741	1.27447	chr3	130613593	ATP2C1;ATP2C1;ATP2C1;ATP2C1;ATP2C1;ATP2C1;ATP2C1;ATP2C1
cg12540903	1.99949	7.68963	0.260025	7.38532	0,25936489.66	0.794845	49.1966	22.9347	2.14508	2.32168e+21	69.73,7.72989582377801e+40	0.0319468	ever_bf ~ methylation	ever_bf ~ methylation + maternal_BMI + maternal_age + parity + mat_smk_preg + maternal_education + social_class + bf_intention + cell counts + SVs	1.32741	1.27447	chr19	18263360	PIK3R2
cg04727614	0.609436	1.79868	0.338824	1.83939	0.05,62.48	0.734743	18.8464	8.78589	2.14507	1.53062e+08	5.08,4608545321418466	0.0319472	ever_bf ~ methylation	ever_bf ~ methylation + maternal_BMI + maternal_age + parity + mat_smk_preg + maternal_education + social_class + bf_intention + cell counts + SVs	1.32741	1.27447	chr7	123248691	ASB15
cg07011538	-1.84951	3.31424	-0.558049	0.157315	0,104.21	0.576811	-20.0002	9.32386	-2.14505	2.06076e-09	0,0.18	0.0319485	ever_bf ~ methylation	ever_bf ~ methylation + maternal_BMI + maternal_age + parity + mat_smk_preg + maternal_education + social_class + bf_intention + cell counts + SVs	1.32741	1.27447	chr2	47497026
cg03375366	-0.438465	2.51985	-0.174004	0.645026	0,90.06	0.861862	-13.3311	6.21482	-2.14505	1.62322e-06	0,0.32	0.0319488	ever_bf ~ methylation	ever_bf ~ methylation + maternal_BMI + maternal_age + parity + mat_smk_preg + maternal_education + social_class + bf_intention + cell counts + SVs	1.32741	1.27447	chr11	70281968	CTTN;CTTN
cg02696517	8.9487	5.92341	1.51074	7697.91	0.07,848164959.34	0.130856	25.8249	12.0394	2.14504	1.64288e+11	9.28,2.9088898139349e+21	0.03195	ever_bf ~ methylation	ever_bf ~ methylation + maternal_BMI + maternal_age + parity + mat_smk_preg + maternal_education + social_class + bf_intention + cell counts + SVs	1.32741	1.27447	chr15	31195612	MTMR15;MTMR15;MTMR15;MTMR15
cg25820475	52.6617	19.8016	2.65947	7.4247e+22	1035667.29,5.32277454456354e+39	0.00782645	99.0826	46.1919	2.14502	1.0741e+43	5148.46,2.240861176751e+82	0.0319512	ever_bf ~ methylation	ever_bf ~ methylation + maternal_BMI + maternal_age + parity + mat_smk_preg + maternal_education + social_class + bf_intention + cell counts + SVs	1.32741	1.27447	chr12	56510568	RPL41;RPL41;RPL41;ZC3H10
cg02249732	5.21604	3.11238	1.6759	184.204	0.41,82150.43	0.0937573	17.8082	8.3022	2.145	5.42026e+07	4.65,632404155293284	0.0319526	ever_bf ~ methylation	ever_bf ~ methylation + maternal_BMI + maternal_age + parity + mat_smk_preg + maternal_education + social_class + bf_intention + cell counts + SVs	1.32741	1.27447	chr2	176982108	HOXD10
cg27576968	-0.439649	1.01606	-0.432697	0.644263	0.09,4.72	0.665235	6.73132	3.13819	2.14497	838.25	1.79,393234.85	0.0319552	ever_bf ~ methylation	ever_bf ~ methylation + maternal_BMI + maternal_age + parity + mat_smk_preg + maternal_education + social_class + bf_intention + cell counts + SVs	1.32741	1.27447	chr4	122615133	ANXA5
cg09144073	10.2382	9.64325	1.0617	27951.7	0,4517582950639.73	0.288372	72.2385	33.6785	2.14495	2.35922e+31	507.08,1.09763868141634e+60	0.0319572	ever_bf ~ methylation	ever_bf ~ methylation + maternal_BMI + maternal_age + parity + mat_smk_preg + maternal_education + social_class + bf_intention + cell counts + SVs	1.32741	1.27447	chr6	147523659
cg13662597	5.78175	5.82072	0.993306	324.327	0,29219896.04	0.320561	31.2113	14.5511	2.14494	3.58852e+13	14.75,8.73171814417875e+25	0.0319576	ever_bf ~ methylation	ever_bf ~ methylation + maternal_BMI + maternal_age + parity + mat_smk_preg + maternal_education + social_class + bf_intention + cell counts + SVs	1.32741	1.27447	chr17	60220212
cg02760445	-2.0063	1.63384	-1.22797	0.134485	0.01,3.31	0.21946	-10.9811	5.11956	-2.14493	1.70206e-05	0,0.39	0.0319588	ever_bf ~ methylation	ever_bf ~ methylation + maternal_BMI + maternal_age + parity + mat_smk_preg + maternal_education + social_class + bf_intention + cell counts + SVs	1.32741	1.27447	chr16	90050128	AFG3L1;AFG3L1;AFG3L1
cg21068576	1.83531	10.6948	0.171608	6.2671	0,7955638107.45	0.863746	62.0682	28.9373	2.14492	9.03358e+26	210.84,3.87049159403521e+51	0.0319592	ever_bf ~ methylation	ever_bf ~ methylation + maternal_BMI + maternal_age + parity + mat_smk_preg + maternal_education + social_class + bf_intention + cell counts + SVs	1.32741	1.27447	chr19	57875295	TRAPPC2P1;ZNF547
cg04981165	3.6506	3.71286	0.983232	38.4979	0.03,55704.09	0.325493	33.7775	15.7477	2.14492	467086716045706	18.39,1.18611320925502e+28	0.0319596	ever_bf ~ methylation	ever_bf ~ methylation + maternal_BMI + maternal_age + parity + mat_smk_preg + maternal_education + social_class + bf_intention + cell counts + SVs	1.32741	1.27447	chr3	59645614
cg22065367	178.935	77.7903	2.30022	5.1337e+77	311906620550.28,8.44961291992365e+143	0.0214356	404.921	188.786	2.14487	7.15805e+175	1436261116235925,Inf	0.0319632	ever_bf ~ methylation	ever_bf ~ methylation + maternal_BMI + maternal_age + parity + mat_smk_preg + maternal_education + social_class + bf_intention + cell counts + SVs	1.32741	1.27447	chr18	60382639	PHLPP1
cg17317180	78.6829	74.4146	1.05736	1.48438e+34	0,3.26993268885724e+97	0.290348	366.272	170.769	2.14484	1.17519e+159	51122160710327.4,2.70153118908679e+304	0.0319655	ever_bf ~ methylation	ever_bf ~ methylation + maternal_BMI + maternal_age + parity + mat_smk_preg + maternal_education + social_class + bf_intention + cell counts + SVs	1.32741	1.27447	chr11	17298048	NUCB2
cg16662043	-0.381627	1.79639	-0.212442	0.682749	0.02,23.09	0.831762	11.6166	5.41606	2.14484	110921	2.72,4521284124.56	0.0319658	ever_bf ~ methylation	ever_bf ~ methylation + maternal_BMI + maternal_age + parity + mat_smk_preg + maternal_education + social_class + bf_intention + cell counts + SVs	1.32741	1.27447	chr16	48846231
cg20684937	2.10137	2.79094	0.752926	8.17736	0.03,1942.25	0.451494	16.5948	7.73708	2.14484	1.6107e+07	4.18,62079851967918.1	0.031966	ever_bf ~ methylation	ever_bf ~ methylation + maternal_BMI + maternal_age + parity + mat_smk_preg + maternal_education + social_class + bf_intention + cell counts + SVs	1.32741	1.27447	chr5	12661875
cg12177551	36.3765	14.4758	2.51292	6282138890459066	2992.8,1.31867249674656e+28	0.0119736	65.3307	30.4596	2.14483	2.35907e+28	278.63,1.99736505240977e+54	0.0319663	ever_bf ~ methylation	ever_bf ~ methylation + maternal_BMI + maternal_age + parity + mat_smk_preg + maternal_education + social_class + bf_intention + cell counts + SVs	1.32741	1.27447	chr11	65190180	NEAT1
cg06974662	4.84286	3.54962	1.36433	126.832	0.12,133268.39	0.172463	19.0816	8.89661	2.14481	1.93651e+08	5.18,7243828797583022	0.0319678	ever_bf ~ methylation	ever_bf ~ methylation + maternal_BMI + maternal_age + parity + mat_smk_preg + maternal_education + social_class + bf_intention + cell counts + SVs	1.32741	1.27447	chr1	8277080
cg21753200	47.8753	28.6647	1.67019	6.19417e+20	0,1.55536526045792e+45	0.0948826	175.154	81.6662	2.14475	1.17038e+76	3569670.08,3.83732596029873e+145	0.0319727	ever_bf ~ methylation	ever_bf ~ methylation + maternal_BMI + maternal_age + parity + mat_smk_preg + maternal_education + social_class + bf_intention + cell counts + SVs	1.32741	1.27447	chr6	28864643
cg03802486	-11.5666	8.69433	-1.33036	9.47718e-06	0,238.48	0.183398	-51.9404	24.2176	-2.14474	2.77057e-23	0,0.01	0.0319739	ever_bf ~ methylation	ever_bf ~ methylation + maternal_BMI + maternal_age + parity + mat_smk_preg + maternal_education + social_class + bf_intention + cell counts + SVs	1.32741	1.27447	chr12	7254577	C1RL
cg16595288	-3.98816	2.03193	-1.96274	0.0185338	0,0.99	0.0496762	-9.59135	4.47212	-2.1447	6.83171e-05	0,0.44	0.031977	ever_bf ~ methylation	ever_bf ~ methylation + maternal_BMI + maternal_age + parity + mat_smk_preg + maternal_education + social_class + bf_intention + cell counts + SVs	1.32741	1.27447	chr10	43698931	RASGEF1A
cg16023400	-1.16001	1.80963	-0.641017	0.313484	0.01,10.88	0.521512	-10.6656	4.97312	-2.14465	2.33343e-05	0,0.4	0.031981	ever_bf ~ methylation	ever_bf ~ methylation + maternal_BMI + maternal_age + parity + mat_smk_preg + maternal_education + social_class + bf_intention + cell counts + SVs	1.32741	1.27447	chr1	117286539
cg06690689	-10.1481	7.61596	-1.33248	3.91514e-05	0,119.01	0.182704	-42.264	19.7068	-2.14464	4.41569e-19	0,0.03	0.0319819	ever_bf ~ methylation	ever_bf ~ methylation + maternal_BMI + maternal_age + parity + mat_smk_preg + maternal_education + social_class + bf_intention + cell counts + SVs	1.32741	1.27447	chr8	87632363	CNGB3
cg10914544	-1.03829	7.02946	-0.147706	0.354058	0,340937.54	0.882575	-47.5682	22.1802	-2.14462	2.19476e-21	0,0.02	0.0319829	ever_bf ~ methylation	ever_bf ~ methylation + maternal_BMI + maternal_age + parity + mat_smk_preg + maternal_education + social_class + bf_intention + cell counts + SVs	1.32741	1.27447	chr1	94374370	GCLM
cg03434872	37.2528	29.2351	1.27425	1.50901e+16	0,1.15913048806284e+41	0.202575	139.384	64.992	2.14462	3.41576e+60	162607.94,7.17517097363708e+115	0.0319829	ever_bf ~ methylation	ever_bf ~ methylation + maternal_BMI + maternal_age + parity + mat_smk_preg + maternal_education + social_class + bf_intention + cell counts + SVs	1.32741	1.27447	chr3	186524395	RFC4;RFC4;RFC4
cg10743569	-2.05581	1.96091	-1.04839	0.127989	0,5.97	0.294458	10.7933	5.03276	2.14462	48695.8	2.53,936407552.72	0.0319834	ever_bf ~ methylation	ever_bf ~ methylation + maternal_BMI + maternal_age + parity + mat_smk_preg + maternal_education + social_class + bf_intention + cell counts + SVs	1.32741	1.27447	chr19	713122	PALM;PALM
cg23510240	1.56162	1.38191	1.13005	4.76655	0.32,71.53	0.258456	13.2198	6.16422	2.14461	551179	3.12,97359895501.08	0.0319844	ever_bf ~ methylation	ever_bf ~ methylation + maternal_BMI + maternal_age + parity + mat_smk_preg + maternal_education + social_class + bf_intention + cell counts + SVs	1.32741	1.27447	chr2	132345990
cg00859465	20.7988	38.2141	0.544269	1.07842e+09	0,3.64164977139813e+41	0.586256	197.189	91.9497	2.14453	4.34505e+85	23377925.39,8.07574507526572e+163	0.0319906	ever_bf ~ methylation	ever_bf ~ methylation + maternal_BMI + maternal_age + parity + mat_smk_preg + maternal_education + social_class + bf_intention + cell counts + SVs	1.32741	1.27447	chr4	36246342	ARAP2
cg03849133	-1.70868	3.26389	-0.52351	0.181105	0,108.7	0.600619	18.9567	8.83986	2.14445	1.70915e+08	5.11,5720378398876466	0.0319965	ever_bf ~ methylation	ever_bf ~ methylation + maternal_BMI + maternal_age + parity + mat_smk_preg + maternal_education + social_class + bf_intention + cell counts + SVs	1.32741	1.27447	chr6	71594849	B3GAT2
cg10625096	-0.688895	1.90988	-0.3607	0.502131	0.01,21.21	0.718324	16.7493	7.8106	2.14444	1.87992e+07	4.22,83686171590818.2	0.0319979	ever_bf ~ methylation	ever_bf ~ methylation + maternal_BMI + maternal_age + parity + mat_smk_preg + maternal_education + social_class + bf_intention + cell counts + SVs	1.32741	1.27447	chr6	29518072
cg04994708	1.34216	3.53989	0.379153	3.82729	0,3945.51	0.704574	-20.5724	9.59343	-2.14442	1.16289e-09	0,0.17	0.0319991	ever_bf ~ methylation	ever_bf ~ methylation + maternal_BMI + maternal_age + parity + mat_smk_preg + maternal_education + social_class + bf_intention + cell counts + SVs	1.32741	1.27447	chr10	11825471
cg17929492	17.5681	72.5261	0.242232	4.26331e+07	0,2.3185372904541e+69	0.8086	-307.119	143.218	-2.14441	4.16974e-134	0,0	0.0320004	ever_bf ~ methylation	ever_bf ~ methylation + maternal_BMI + maternal_age + parity + mat_smk_preg + maternal_education + social_class + bf_intention + cell counts + SVs	1.32741	1.27447	chr7	1570407	MAFK;MAFK
cg12691739	-6.75259	4.07011	-1.65907	0.00116786	0,3.4	0.0971019	-20.0952	9.37101	-2.1444	1.87394e-09	0,0.18	0.0320005	ever_bf ~ methylation	ever_bf ~ methylation + maternal_BMI + maternal_age + parity + mat_smk_preg + maternal_education + social_class + bf_intention + cell counts + SVs	1.32741	1.27447	chr17	50021408	CA10;CA10;CA10
cg21727532	8.84754	7.93238	1.11537	6957.22	0,39319939241.08	0.264692	45.3632	21.1544	2.14438	5.0232e+19	49.43,5.10488378498849e+37	0.0320022	ever_bf ~ methylation	ever_bf ~ methylation + maternal_BMI + maternal_age + parity + mat_smk_preg + maternal_education + social_class + bf_intention + cell counts + SVs	1.32741	1.27447	chr6	123317212	CLVS2
cg10131095	11.4002	9.33428	1.22133	89343.3	0,7880626072383.03	0.221961	57.9563	27.027	2.14438	1.47947e+25	145.96,1.49962174603912e+48	0.0320022	ever_bf ~ methylation	ever_bf ~ methylation + maternal_BMI + maternal_age + parity + mat_smk_preg + maternal_education + social_class + bf_intention + cell counts + SVs	1.32741	1.27447	chr10	90343174	RNLS;RNLS
cg10822352	2.95784	3.54595	0.834146	19.2564	0.02,20088.64	0.404199	19.7955	9.23138	2.14437	3.95429e+08	5.48,28508510233448300	0.0320033	ever_bf ~ methylation	ever_bf ~ methylation + maternal_BMI + maternal_age + parity + mat_smk_preg + maternal_education + social_class + bf_intention + cell counts + SVs	1.32741	1.27447	chr10	13876378	FRMD4A
cg00267360	10.138	6.45257	1.57116	25287	0.08,7860258033.78	0.116145	38.9043	18.1426	2.14436	7.86868e+16	28.36,2.18350590599705e+32	0.0320037	ever_bf ~ methylation	ever_bf ~ methylation + maternal_BMI + maternal_age + parity + mat_smk_preg + maternal_education + social_class + bf_intention + cell counts + SVs	1.32741	1.27447	chr8	101119691	RGS22
cg25453797	6.25864	5.74281	1.08982	522.509	0.01,40408659.49	0.275792	27.7265	12.93	2.14436	1.10023e+12	10.85,1.11608127568047e+23	0.0320038	ever_bf ~ methylation	ever_bf ~ methylation + maternal_BMI + maternal_age + parity + mat_smk_preg + maternal_education + social_class + bf_intention + cell counts + SVs	1.32741	1.27447	chr2	46360214	PRKCE
cg27232130	2.15274	2.12354	1.01375	8.60837	0.13,552.73	0.310703	11.3617	5.29845	2.14435	85967.6	2.66,2782705625.16	0.032005	ever_bf ~ methylation	ever_bf ~ methylation + maternal_BMI + maternal_age + parity + mat_smk_preg + maternal_education + social_class + bf_intention + cell counts + SVs	1.32741	1.27447	chr6	163607984	PACRG;PACRG;PACRG
cg00780578	-1.07371	1.71916	-0.624558	0.341738	0.01,9.93	0.532261	-9.05995	4.22509	-2.14432	0.000116229	0,0.46	0.032007	ever_bf ~ methylation	ever_bf ~ methylation + maternal_BMI + maternal_age + parity + mat_smk_preg + maternal_education + social_class + bf_intention + cell counts + SVs	1.32741	1.27447	chrX	68727150	FAM155B
cg02981992	0.6833	2.45637	0.278175	1.9804	0.02,244.15	0.780878	13.5187	6.30448	2.1443	743180	3.2,172813017658.54	0.0320089	ever_bf ~ methylation	ever_bf ~ methylation + maternal_BMI + maternal_age + parity + mat_smk_preg + maternal_education + social_class + bf_intention + cell counts + SVs	1.32741	1.27447	chr6	70576168	COL19A1
cg00163541	2.00763	2.97756	0.674254	7.44568	0.02,2549.52	0.50015	19.6597	9.16838	2.14429	3.45225e+08	5.42,21997992038084276	0.0320093	ever_bf ~ methylation	ever_bf ~ methylation + maternal_BMI + maternal_age + parity + mat_smk_preg + maternal_education + social_class + bf_intention + cell counts + SVs	1.32741	1.27447	chr1	238811442
cg25730298	1.36526	1.5214	0.897372	3.91674	0.2,77.26	0.369521	8.52037	3.97355	2.14427	5015.92	2.08,12097749.02	0.0320111	ever_bf ~ methylation	ever_bf ~ methylation + maternal_BMI + maternal_age + parity + mat_smk_preg + maternal_education + social_class + bf_intention + cell counts + SVs	1.32741	1.27447	chr1	245581404	KIF26B
cg25585592	46.6568	17.0439	2.73744	1.83135e+20	568451.22,5.89996515591866e+34	0.00619189	134.058	62.5195	2.14426	1.66203e+58	100680.52,2.74367540970976e+111	0.0320122	ever_bf ~ methylation	ever_bf ~ methylation + maternal_BMI + maternal_age + parity + mat_smk_preg + maternal_education + social_class + bf_intention + cell counts + SVs	1.32741	1.27447	chr7	66461794	SBDS;TYW1
cg19141861	205.661	69.299	2.96773	2.07658e+89	2.1322631088835e+30,2.02234189512713e+148	0.00300007	304.237	141.886	2.14423	1.34464e+132	225193232896.12,8.02895062112994e+252	0.0320142	ever_bf ~ methylation	ever_bf ~ methylation + maternal_BMI + maternal_age + parity + mat_smk_preg + maternal_education + social_class + bf_intention + cell counts + SVs	1.32741	1.27447	chr12	120966964	COQ5
cg06096313	3.49619	2.66495	1.31192	32.9895	0.18,6121.03	0.189548	13.9579	6.50956	2.14421	1.15301e+06	3.32,400759252091.79	0.0320158	ever_bf ~ methylation	ever_bf ~ methylation + maternal_BMI + maternal_age + parity + mat_smk_preg + maternal_education + social_class + bf_intention + cell counts + SVs	1.32741	1.27447	chr1	16824182
cg23498394	-5.21933	8.02091	-0.650715	0.00541096	0,36375.76	0.51523	-44.9298	20.954	-2.14421	3.07058e-20	0,0.02	0.0320161	ever_bf ~ methylation	ever_bf ~ methylation + maternal_BMI + maternal_age + parity + mat_smk_preg + maternal_education + social_class + bf_intention + cell counts + SVs	1.32741	1.27447	chr6	33862743
cg03221715	15.1225	8.586	1.7613	3.69499e+06	0.18,75190113074188.5	0.0781882	41.2319	19.2297	2.14418	8.06798e+17	34.53,1.8853685671315e+34	0.0320186	ever_bf ~ methylation	ever_bf ~ methylation + maternal_BMI + maternal_age + parity + mat_smk_preg + maternal_education + social_class + bf_intention + cell counts + SVs	1.32741	1.27447	chr3	129148362	C3orf25
cg19930314	-2.65251	3.69049	-0.718742	0.0704741	0,97.6	0.4723	30.4841	14.2173	2.14415	1.7341e+13	13.71,2.19337208451675e+25	0.0320209	ever_bf ~ methylation	ever_bf ~ methylation + maternal_BMI + maternal_age + parity + mat_smk_preg + maternal_education + social_class + bf_intention + cell counts + SVs	1.32741	1.27447	chr7	98593876	TRRAP
cg02249938	0.858007	2.25248	0.380916	2.35846	0.03,194.98	0.703266	12.1117	5.64875	2.14414	181990	2.83,11704669838.3	0.0320217	ever_bf ~ methylation	ever_bf ~ methylation + maternal_BMI + maternal_age + parity + mat_smk_preg + maternal_education + social_class + bf_intention + cell counts + SVs	1.32741	1.27447	chr11	130301501
cg01093429	77.7896	44.9267	1.73148	6.07588e+33	0,1.06171230389201e+72	0.0833665	294.35	137.282	2.14412	6.82931e+127	94939947854.27,4.91252943287642e+244	0.0320232	ever_bf ~ methylation	ever_bf ~ methylation + maternal_BMI + maternal_age + parity + mat_smk_preg + maternal_education + social_class + bf_intention + cell counts + SVs	1.32741	1.27447	chr6	84569277	CYB5R4
cg09869729	13.0219	5.79872	2.24564	452189	5.24,39020259189.65	0.0247269	28.0787	13.0958	2.1441	1.56469e+12	11.14,2.1968028721877e+23	0.0320247	ever_bf ~ methylation	ever_bf ~ methylation + maternal_BMI + maternal_age + parity + mat_smk_preg + maternal_education + social_class + bf_intention + cell counts + SVs	1.32741	1.27447	chr5	176326528	HK3
cg09150633	11.4728	27.2761	0.420619	96070.9	0,1.58661839946606e+28	0.674033	-111.097	51.8152	-2.14409	5.64128e-49	0,0	0.0320254	ever_bf ~ methylation	ever_bf ~ methylation + maternal_BMI + maternal_age + parity + mat_smk_preg + maternal_education + social_class + bf_intention + cell counts + SVs	1.32741	1.27447	chr5	148206173	ADRB2;ADRB2
cg10181822	20.5114	26.353	0.778333	8.09105e+08	0,2.18860660992115e+31	0.436373	-161.208	75.187	-2.14409	9.73711e-71	0,0	0.0320258	ever_bf ~ methylation	ever_bf ~ methylation + maternal_BMI + maternal_age + parity + mat_smk_preg + maternal_education + social_class + bf_intention + cell counts + SVs	1.32741	1.27447	chr19	18335419	PDE4C;PDE4C;PDE4C
cg10599900	14.7105	15.9308	0.923404	2.4474e+06	0,88972966171693154304	0.355797	88.7405	41.3885	2.14409	3.46355e+38	2036.61,5.89026975421324e+73	0.032026	ever_bf ~ methylation	ever_bf ~ methylation + maternal_BMI + maternal_age + parity + mat_smk_preg + maternal_education + social_class + bf_intention + cell counts + SVs	1.32741	1.27447	chr20	30063036	REM1
cg03479694	4.60124	3.24025	1.42003	99.6076	0.17,57075.26	0.1556	16.5013	7.69622	2.14408	1.46703e+07	4.12,52190660760789.8	0.0320261	ever_bf ~ methylation	ever_bf ~ methylation + maternal_BMI + maternal_age + parity + mat_smk_preg + maternal_education + social_class + bf_intention + cell counts + SVs	1.32741	1.27447	chr2	172953032	DLX1;DLX1
cg24999973	0.334413	1.40319	0.238323	1.39712	0.09,21.86	0.811631	6.39927	2.98463	2.14407	601.403	1.73,208801.24	0.032027	ever_bf ~ methylation	ever_bf ~ methylation + maternal_BMI + maternal_age + parity + mat_smk_preg + maternal_education + social_class + bf_intention + cell counts + SVs	1.32741	1.27447	chr1	7311132	CAMTA1
cg24979513	-11.5682	8.74851	-1.32231	9.46196e-06	0,264.77	0.186066	-50.7215	23.6571	-2.14403	9.37431e-23	0,0.01	0.0320308	ever_bf ~ methylation	ever_bf ~ methylation + maternal_BMI + maternal_age + parity + mat_smk_preg + maternal_education + social_class + bf_intention + cell counts + SVs	1.32741	1.27447	chr7	32334483
cg24170687	9.69955	16.8027	0.577263	16310.3	0,3274677855711243264	0.563762	87.0074	40.5826	2.14396	6.12119e+37	1746.87,2.14491697621849e+72	0.0320361	ever_bf ~ methylation	ever_bf ~ methylation + maternal_BMI + maternal_age + parity + mat_smk_preg + maternal_education + social_class + bf_intention + cell counts + SVs	1.32741	1.27447	chr15	57598683	LOC283663
cg16241648	27.1194	15.234	1.78018	5.99507e+11	0.06,5.56243870521117e+24	0.075046	98.6983	46.0358	2.14395	7.31382e+42	4761.02,1.12354140678002e+82	0.032037	ever_bf ~ methylation	ever_bf ~ methylation + maternal_BMI + maternal_age + parity + mat_smk_preg + maternal_education + social_class + bf_intention + cell counts + SVs	1.32741	1.27447	chr7	98923114	ARPC1A
cg01699727	2.33121	1.55091	1.50312	10.2904	0.49,215.08	0.132807	6.24958	2.91511	2.14386	517.794	1.71,156873.58	0.0320445	ever_bf ~ methylation	ever_bf ~ methylation + maternal_BMI + maternal_age + parity + mat_smk_preg + maternal_education + social_class + bf_intention + cell counts + SVs	1.32741	1.27447	chr17	21903947	FLJ36000
cg19740763	32.0711	13.6572	2.3483	8.47855e+13	200.96,3.57706065912589e+25	0.0188591	89.8082	41.8913	2.14384	1.00743e+39	2211.01,4.59027525627905e+74	0.0320459	ever_bf ~ methylation	ever_bf ~ methylation + maternal_BMI + maternal_age + parity + mat_smk_preg + maternal_education + social_class + bf_intention + cell counts + SVs	1.32741	1.27447	chr11	71935199	INPPL1
cg14425045	1.85133	2.8006	0.661047	6.36827	0.03,1541.48	0.508582	12.8748	6.00551	2.14384	390361	3.02,50519365506.81	0.032046	ever_bf ~ methylation	ever_bf ~ methylation + maternal_BMI + maternal_age + parity + mat_smk_preg + maternal_education + social_class + bf_intention + cell counts + SVs	1.32741	1.27447	chr9	123631825	PHF19
cg04569233	-3.82099	1.72234	-2.21849	0.0219062	0,0.64	0.0265214	-9.1184	4.25335	-2.14381	0.00010963	0,0.46	0.0320478	ever_bf ~ methylation	ever_bf ~ methylation + maternal_BMI + maternal_age + parity + mat_smk_preg + maternal_education + social_class + bf_intention + cell counts + SVs	1.32741	1.27447	chr3	39321449	CX3CR1;CX3CR1;CX3CR1;CX3CR1;CX3CR1
cg07199801	77.4899	31.4257	2.46581	4.50228e+33	8004706.37,2.53232180006065e+60	0.0136702	164.11	76.5512	2.1438	1.87166e+71	1289937.6,2.71572118681989e+136	0.0320489	ever_bf ~ methylation	ever_bf ~ methylation + maternal_BMI + maternal_age + parity + mat_smk_preg + maternal_education + social_class + bf_intention + cell counts + SVs	1.32741	1.27447	chr6	31165633	HCG27
cg24536200	121.433	83.9086	1.4472	5.4636e+52	0,1.45179879383603e+124	0.147841	417.213	194.618	2.14376	1.56031e+181	3399052029432178,Inf	0.0320524	ever_bf ~ methylation	ever_bf ~ methylation + maternal_BMI + maternal_age + parity + mat_smk_preg + maternal_education + social_class + bf_intention + cell counts + SVs	1.32741	1.27447	chr6	31707961	MSH5;MSH5;MSH5;MSH5;MSH5
cg01627304	-5.89509	2.96515	-1.98812	0.00275293	0,0.92	0.0467981	-15.8346	7.38644	-2.14374	1.32772e-07	0,0.26	0.0320534	ever_bf ~ methylation	ever_bf ~ methylation + maternal_BMI + maternal_age + parity + mat_smk_preg + maternal_education + social_class + bf_intention + cell counts + SVs	1.32741	1.27447	chr2	220290871	DES
cg27441384	-7.50479	3.11903	-2.40613	0.00055044	0,0.25	0.0161224	-23.6164	11.0164	-2.14374	5.54037e-11	0,0.13	0.0320536	ever_bf ~ methylation	ever_bf ~ methylation + maternal_BMI + maternal_age + parity + mat_smk_preg + maternal_education + social_class + bf_intention + cell counts + SVs	1.32741	1.27447	chr1	42639579
cg05225431	2.2412	2.42513	0.924157	9.40463	0.08,1090.57	0.355404	17.7802	8.29406	2.14373	5.27043e+07	4.59,605192019025064	0.0320547	ever_bf ~ methylation	ever_bf ~ methylation + maternal_BMI + maternal_age + parity + mat_smk_preg + maternal_education + social_class + bf_intention + cell counts + SVs	1.32741	1.27447	chr5	54604207	SKIV2L2;DHX29
cg04769392	27.5296	18.9436	1.45324	9.03567e+11	0,1.20536270303705e+28	0.146158	103.565	48.3122	2.14366	9.5001e+44	7138.03,1.26437939561414e+86	0.0320598	ever_bf ~ methylation	ever_bf ~ methylation + maternal_BMI + maternal_age + parity + mat_smk_preg + maternal_education + social_class + bf_intention + cell counts + SVs	1.32741	1.27447	chr6	80579458
cg17822007	-4.62976	3.97272	-1.16539	0.00975707	0,23.49	0.243862	-26.5496	12.3853	-2.14363	2.94872e-12	0,0.1	0.0320622	ever_bf ~ methylation	ever_bf ~ methylation + maternal_BMI + maternal_age + parity + mat_smk_preg + maternal_education + social_class + bf_intention + cell counts + SVs	1.32741	1.27447	chr3	155463780
cg11851382	1.57531	3.05362	0.515884	4.83225	0.01,1920.61	0.605935	21.733	10.1385	2.14361	2.74491e+09	6.43,1171169604917650432	0.0320645	ever_bf ~ methylation	ever_bf ~ methylation + maternal_BMI + maternal_age + parity + mat_smk_preg + maternal_education + social_class + bf_intention + cell counts + SVs	1.32741	1.27447	chr1	56996910	PPAP2B;PPAP2B
cg05963354	-2.9555	3.22483	-0.916483	0.0520524	0,28.94	0.359414	-28.3425	13.222	-2.1436	4.90894e-13	0,0.09	0.0320651	ever_bf ~ methylation	ever_bf ~ methylation + maternal_BMI + maternal_age + parity + mat_smk_preg + maternal_education + social_class + bf_intention + cell counts + SVs	1.32741	1.27447	chr7	525943
cg21221516	1.44568	3.37589	0.428238	4.24475	0.01,3172.98	0.668478	-16.8987	7.88343	-2.14356	4.58151e-08	0,0.24	0.0320678	ever_bf ~ methylation	ever_bf ~ methylation + maternal_BMI + maternal_age + parity + mat_smk_preg + maternal_education + social_class + bf_intention + cell counts + SVs	1.32741	1.27447	chr3	183950129	VWA5B2
cg04890606	-0.194543	4.40658	-0.0441483	0.823211	0,4639.49	0.964786	35.7268	16.6673	2.14352	3280444248955981	21.3,5.05191312279355e+29	0.0320714	ever_bf ~ methylation	ever_bf ~ methylation + maternal_BMI + maternal_age + parity + mat_smk_preg + maternal_education + social_class + bf_intention + cell counts + SVs	1.32741	1.27447	chr3	44776364	ZNF501
cg24443925	30.6699	23.6178	1.29859	2.08822e+13	0,2.65240872990076e+33	0.194083	140.548	65.5692	2.14351	1.09465e+61	168138.42,7.1266562636822e+116	0.0320722	ever_bf ~ methylation	ever_bf ~ methylation + maternal_BMI + maternal_age + parity + mat_smk_preg + maternal_education + social_class + bf_intention + cell counts + SVs	1.32741	1.27447	chr17	16118806	NCOR1;NCOR1
cg00280239	-1.9575	1.80577	-1.08402	0.141212	0,4.86	0.278354	-10.1396	4.73042	-2.14348	3.94865e-05	0,0.42	0.0320748	ever_bf ~ methylation	ever_bf ~ methylation + maternal_BMI + maternal_age + parity + mat_smk_preg + maternal_education + social_class + bf_intention + cell counts + SVs	1.32741	1.27447	chr6	145093805	UTRN
cg05902273	4.28505	18.5192	0.231384	72.6061	0,421565005121361472	0.817017	-85.5354	39.905	-2.14347	7.11974e-38	0,0	0.0320751	ever_bf ~ methylation	ever_bf ~ methylation + maternal_BMI + maternal_age + parity + mat_smk_preg + maternal_education + social_class + bf_intention + cell counts + SVs	1.32741	1.27447	chr16	11351199	SOCS1
cg04186580	-7.47044	5.76936	-1.29485	0.000569677	0,46.41	0.195373	-28.2508	13.1799	-2.14347	5.38085e-13	0,0.09	0.0320757	ever_bf ~ methylation	ever_bf ~ methylation + maternal_BMI + maternal_age + parity + mat_smk_preg + maternal_education + social_class + bf_intention + cell counts + SVs	1.32741	1.27447	chr11	61381709	RPLP0P2
cg05308484	57.1521	26.6819	2.14198	6.61945e+24	128.44,3.41144806835661e+47	0.0321954	174.639	81.4762	2.14344	6.9951e+75	3096089.88,1.58042554154751e+145	0.0320781	ever_bf ~ methylation	ever_bf ~ methylation + maternal_BMI + maternal_age + parity + mat_smk_preg + maternal_education + social_class + bf_intention + cell counts + SVs	1.32741	1.27447	chr12	4429999	C12orf5
cg10207070	0.726529	2.69498	0.269586	2.06789	0.01,406.95	0.787479	15.9944	7.46211	2.14341	8.83621e+06	3.93,19867644449468.9	0.0320802	ever_bf ~ methylation	ever_bf ~ methylation + maternal_BMI + maternal_age + parity + mat_smk_preg + maternal_education + social_class + bf_intention + cell counts + SVs	1.32741	1.27447	chrX	47005131	RBM10;NDUFB11;NDUFB11;RBM10;NDUFB11;NDUFB11
cg06297356	3.63633	9.47053	0.383962	37.9522	0,4372348006.81	0.701006	-47.0916	21.9705	-2.1434	3.53477e-21	0,0.02	0.0320811	ever_bf ~ methylation	ever_bf ~ methylation + maternal_BMI + maternal_age + parity + mat_smk_preg + maternal_education + social_class + bf_intention + cell counts + SVs	1.32741	1.27447	chr16	1012735	LMF1
cg09065413	18.1271	17.712	1.02343	7.45596e+07	0,8.89799746948788e+22	0.306102	123.406	57.5758	2.14337	3.93149e+53	38466.61,4.0181795367715e+102	0.0320836	ever_bf ~ methylation	ever_bf ~ methylation + maternal_BMI + maternal_age + parity + mat_smk_preg + maternal_education + social_class + bf_intention + cell counts + SVs	1.32741	1.27447	chr1	45285821	PTCH2
cg15477738	-6.07075	4.6093	-1.31706	0.00230945	0,19.37	0.187817	-26.3714	12.304	-2.14332	3.52415e-12	0,0.1	0.0320872	ever_bf ~ methylation	ever_bf ~ methylation + maternal_BMI + maternal_age + parity + mat_smk_preg + maternal_education + social_class + bf_intention + cell counts + SVs	1.32741	1.27447	chr2	174824642	SP3;SP3
cg09141075	-7.24705	5.02403	-1.44248	0.00071227	0,13.46	0.149167	-25.365	11.8347	-2.14328	9.64093e-12	0,0.11	0.0320906	ever_bf ~ methylation	ever_bf ~ methylation + maternal_BMI + maternal_age + parity + mat_smk_preg + maternal_education + social_class + bf_intention + cell counts + SVs	1.32741	1.27447	chr8	884716
cg03865648	4.85633	1.93635	2.50798	128.552	2.89,5719.16	0.0121423	12.6731	5.91295	2.14327	319039	2.96,34438732151.39	0.0320911	ever_bf ~ methylation	ever_bf ~ methylation + maternal_BMI + maternal_age + parity + mat_smk_preg + maternal_education + social_class + bf_intention + cell counts + SVs	1.32741	1.27447	chr3	173113856
cg21777602	-2.55674	3.55279	-0.719642	0.0775576	0,82	0.471745	-20.4592	9.54578	-2.14327	1.30221e-09	0,0.17	0.0320912	ever_bf ~ methylation	ever_bf ~ methylation + maternal_BMI + maternal_age + parity + mat_smk_preg + maternal_education + social_class + bf_intention + cell counts + SVs	1.32741	1.27447	chr2	87246221	PLGLB1;PLGLB2
cg14909795	108.624	38.8157	2.79845	1.49514e+47	136174925129666,1.64158764042633e+80	0.00513487	180.524	84.2284	2.14327	2.51615e+78	5058937.87,1.25144987837351e+150	0.0320913	ever_bf ~ methylation	ever_bf ~ methylation + maternal_BMI + maternal_age + parity + mat_smk_preg + maternal_education + social_class + bf_intention + cell counts + SVs	1.32741	1.27447	chr11	64851572	CDCA5;ZFPL1;CDCA5
cg03082468	55.076	43.144	1.27656	8.30216e+23	0,4.40679306068588e+60	0.201757	202.318	94.3973	2.14326	7.33534e+87	32573028.4,1.65189560472006e+168	0.0320924	ever_bf ~ methylation	ever_bf ~ methylation + maternal_BMI + maternal_age + parity + mat_smk_preg + maternal_education + social_class + bf_intention + cell counts + SVs	1.32741	1.27447	chr16	2059813	ZNF598
cg07035961	1.06879	2.23135	0.478988	2.91185	0.04,230.96	0.631947	10.7131	4.99861	2.14322	44941.3	2.5,808250213.99	0.0320955	ever_bf ~ methylation	ever_bf ~ methylation + maternal_BMI + maternal_age + parity + mat_smk_preg + maternal_education + social_class + bf_intention + cell counts + SVs	1.32741	1.27447	chr5	140174841	PCDHA1;PCDHA1;PCDHA2;PCDHA2
cg22869804	-4.43433	2.21125	-2.00535	0.011863	0,0.9	0.0449254	-15.4349	7.20172	-2.14322	1.98026e-07	0,0.27	0.0320955	ever_bf ~ methylation	ever_bf ~ methylation + maternal_BMI + maternal_age + parity + mat_smk_preg + maternal_education + social_class + bf_intention + cell counts + SVs	1.32741	1.27447	chr22	21770855	HIC2
cg19802564	1.6771	2.61948	0.640243	5.35003	0.03,908.03	0.522015	14.4399	6.73758	2.14319	1.8671e+06	3.44,1014637966105.69	0.0320981	ever_bf ~ methylation	ever_bf ~ methylation + maternal_BMI + maternal_age + parity + mat_smk_preg + maternal_education + social_class + bf_intention + cell counts + SVs	1.32741	1.27447	chr17	61561470	ACE;ACE
cg00970435	-0.945912	3.35561	-0.28189	0.388325	0,278.96	0.778028	-18.3023	8.53997	-2.14314	1.12564e-08	0,0.21	0.0321021	ever_bf ~ methylation	ever_bf ~ methylation + maternal_BMI + maternal_age + parity + mat_smk_preg + maternal_education + social_class + bf_intention + cell counts + SVs	1.32741	1.27447	chr17	66380327	ARSG
cg00575665	-0.295963	1.89266	-0.156374	0.743815	0.02,30.38	0.875738	-9.6005	4.47966	-2.14313	6.7695e-05	0,0.44	0.0321025	ever_bf ~ methylation	ever_bf ~ methylation + maternal_BMI + maternal_age + parity + mat_smk_preg + maternal_education + social_class + bf_intention + cell counts + SVs	1.32741	1.27447	chr20	39315211	MAFB;MAFB
cg27353308	-79.2344	29.0726	-2.7254	3.88077e-35	0,0	0.00642232	-134.017	62.5334	-2.14313	6.26775e-59	0,0	0.0321029	ever_bf ~ methylation	ever_bf ~ methylation + maternal_BMI + maternal_age + parity + mat_smk_preg + maternal_education + social_class + bf_intention + cell counts + SVs	1.32741	1.27447	chr10	133796559	BNIP3
cg20453985	3.94143	1.9335	2.03849	51.4923	1.16,2278.1	0.0415006	9.62201	4.48995	2.14301	15093.3	2.27,100163231.33	0.0321123	ever_bf ~ methylation	ever_bf ~ methylation + maternal_BMI + maternal_age + parity + mat_smk_preg + maternal_education + social_class + bf_intention + cell counts + SVs	1.32741	1.27447	chr2	240205602	HDAC4
cg12551635	2.17664	7.08701	0.307131	8.81665	0,9503558.59	0.758743	32.8864	15.3459	2.14301	191598644451060	16.58,2.21360774623218e+27	0.0321125	ever_bf ~ methylation	ever_bf ~ methylation + maternal_BMI + maternal_age + parity + mat_smk_preg + maternal_education + social_class + bf_intention + cell counts + SVs	1.32741	1.27447	chr1	27994779	IFI6;IFI6;IFI6
cg21484315	-0.529974	1.75422	-0.302114	0.58862	0.02,18.33	0.762565	-10.463	4.88239	-2.143	2.85746e-05	0,0.41	0.0321127	ever_bf ~ methylation	ever_bf ~ methylation + maternal_BMI + maternal_age + parity + mat_smk_preg + maternal_education + social_class + bf_intention + cell counts + SVs	1.32741	1.27447	chr2	2712669
cg10422825	-4.40663	12.9279	-0.340862	0.0121962	0,1232170521.55	0.733207	-65.3464	30.493	-2.143	4.17262e-29	0,0	0.0321134	ever_bf ~ methylation	ever_bf ~ methylation + maternal_BMI + maternal_age + parity + mat_smk_preg + maternal_education + social_class + bf_intention + cell counts + SVs	1.32741	1.27447	chr17	76349382
cg21667836	1.45982	2.34913	0.621429	4.30517	0.04,430.14	0.534317	13.862	6.46852	2.14299	1.04754e+06	3.27,335959615941.59	0.0321141	ever_bf ~ methylation	ever_bf ~ methylation + maternal_BMI + maternal_age + parity + mat_smk_preg + maternal_education + social_class + bf_intention + cell counts + SVs	1.32741	1.27447	chr12	3599355	PRMT8
cg10373607	-2.19746	3.51689	-0.624831	0.111085	0,109.47	0.532082	23.8205	11.1156	2.14299	2.21377e+10	7.64,64108204150975135744	0.0321143	ever_bf ~ methylation	ever_bf ~ methylation + maternal_BMI + maternal_age + parity + mat_smk_preg + maternal_education + social_class + bf_intention + cell counts + SVs	1.32741	1.27447	chr20	51592177	TSHZ2
cg26467471	-5.20729	2.25159	-2.31271	0.00547651	0,0.45	0.0207385	-13.3128	6.2123	-2.14297	1.6532e-06	0,0.32	0.0321153	ever_bf ~ methylation	ever_bf ~ methylation + maternal_BMI + maternal_age + parity + mat_smk_preg + maternal_education + social_class + bf_intention + cell counts + SVs	1.32741	1.27447	chr10	676529	DIP2C
cg05264908	3.45424	2.46005	1.40413	31.6341	0.25,3928.19	0.160279	13.3721	6.24	2.14297	641864	3.13,131533897176.16	0.0321155	ever_bf ~ methylation	ever_bf ~ methylation + maternal_BMI + maternal_age + parity + mat_smk_preg + maternal_education + social_class + bf_intention + cell counts + SVs	1.32741	1.27447	chr16	2049630	ZNF598
cg20086743	-10.937	9.42614	-1.16028	1.77879e-05	0,1878.52	0.245933	-49.0133	22.8717	-2.14297	5.17368e-22	0,0.02	0.0321157	ever_bf ~ methylation	ever_bf ~ methylation + maternal_BMI + maternal_age + parity + mat_smk_preg + maternal_education + social_class + bf_intention + cell counts + SVs	1.32741	1.27447	chr19	4457567	UBXN6
cg13879776	2.99527	2.11761	1.41446	19.9907	0.31,1268.75	0.157228	11.2106	5.23137	2.14296	73911.1	2.6,2097679894.46	0.0321162	ever_bf ~ methylation	ever_bf ~ methylation + maternal_BMI + maternal_age + parity + mat_smk_preg + maternal_education + social_class + bf_intention + cell counts + SVs	1.32741	1.27447	chr3	170136263	CLDN11
cg12665460	5.81396	3.80104	1.52957	334.942	0.19,576079.59	0.126123	23.7596	11.0873	2.14295	2.08289e+10	7.6,5.706856849346e+19	0.0321171	ever_bf ~ methylation	ever_bf ~ methylation + maternal_BMI + maternal_age + parity + mat_smk_preg + maternal_education + social_class + bf_intention + cell counts + SVs	1.32741	1.27447	chr19	52956657	ZNF578
cg27284032	2.80095	4.22348	0.663186	16.4604	0,64794.83	0.507211	31.2408	14.5785	2.14294	36957279625093	14.4,9.48793560348515e+25	0.0321183	ever_bf ~ methylation	ever_bf ~ methylation + maternal_BMI + maternal_age + parity + mat_smk_preg + maternal_education + social_class + bf_intention + cell counts + SVs	1.32741	1.27447	chr7	134420849
cg12330929	4.89926	4.15801	1.17827	134.191	0.04,464612.27	0.238688	36.772	17.1602	2.14287	9329619079673434	23.06,3.77467737876752e+30	0.0321236	ever_bf ~ methylation	ever_bf ~ methylation + maternal_BMI + maternal_age + parity + mat_smk_preg + maternal_education + social_class + bf_intention + cell counts + SVs	1.32741	1.27447	chrX	40982897	USP9X;USP9X
cg22949616	-1.89675	1.79663	-1.05573	0.150055	0,5.08	0.291092	11.817	5.51463	2.14284	135534	2.74,6701916079.37	0.032126	ever_bf ~ methylation	ever_bf ~ methylation + maternal_BMI + maternal_age + parity + mat_smk_preg + maternal_education + social_class + bf_intention + cell counts + SVs	1.32741	1.27447	chr19	10136161
cg01646461	1.96736	2.41654	0.814124	7.15179	0.06,815.48	0.415574	13.1432	6.13357	2.14283	510507	3.07,84917723753.13	0.0321271	ever_bf ~ methylation	ever_bf ~ methylation + maternal_BMI + maternal_age + parity + mat_smk_preg + maternal_education + social_class + bf_intention + cell counts + SVs	1.32741	1.27447	chr6	167536086	CCR6;CCR6
cg07523043	-2.11305	6.00154	-0.352085	0.120869	0,15521.33	0.724775	29.7005	13.8607	2.1428	7.92102e+12	12.6,4.97971585636551e+24	0.0321295	ever_bf ~ methylation	ever_bf ~ methylation + maternal_BMI + maternal_age + parity + mat_smk_preg + maternal_education + social_class + bf_intention + cell counts + SVs	1.32741	1.27447	chr6	30175299	TRIM26
cg05099491	16.4235	7.91478	2.07505	1.35723e+07	2.49,74105135380358.9	0.0379822	49.2654	22.9915	2.14277	2.48702e+21	66.82,9.25615689067062e+40	0.0321319	ever_bf ~ methylation	ever_bf ~ methylation + maternal_BMI + maternal_age + parity + mat_smk_preg + maternal_education + social_class + bf_intention + cell counts + SVs	1.32741	1.27447	chr1	165205352	LMX1A
cg16432326	0.615136	1.63465	0.376312	1.84991	0.08,45.56	0.706685	-8.63004	4.02753	-2.14276	0.000178657	0,0.48	0.0321322	ever_bf ~ methylation	ever_bf ~ methylation + maternal_BMI + maternal_age + parity + mat_smk_preg + maternal_education + social_class + bf_intention + cell counts + SVs	1.32741	1.27447	chr1	1263095	GLTPD1
cg02104392	-0.540017	4.34304	-0.124341	0.582738	0,2899.64	0.901045	18.2765	8.52941	2.14276	8.65705e+07	4.75,1576711584379104	0.0321325	ever_bf ~ methylation	ever_bf ~ methylation + maternal_BMI + maternal_age + parity + mat_smk_preg + maternal_education + social_class + bf_intention + cell counts + SVs	1.32741	1.27447	chr2	134578960
cg06087473	-6.50291	2.7919	-2.32921	0.00149907	0,0.36	0.019848	-16.4646	7.6839	-2.14274	7.07175e-08	0,0.25	0.0321342	ever_bf ~ methylation	ever_bf ~ methylation + maternal_BMI + maternal_age + parity + mat_smk_preg + maternal_education + social_class + bf_intention + cell counts + SVs	1.32741	1.27447	chr3	51931805	IQCF1
cg07099407	2.28208	3.63241	0.628254	9.79699	0.01,12107.72	0.529838	-26.0995	12.1805	-2.14274	4.62507e-12	0,0.11	0.0321344	ever_bf ~ methylation	ever_bf ~ methylation + maternal_BMI + maternal_age + parity + mat_smk_preg + maternal_education + social_class + bf_intention + cell counts + SVs	1.32741	1.27447	chr6	43027930	KLC4;KLC4;KLC4;KLC4;KLC4;MRPL2
cg22714601	-2.1012	1.38803	-1.51379	0.12231	0.01,1.86	0.130078	-9.19128	4.28952	-2.14273	0.000101924	0,0.46	0.0321347	ever_bf ~ methylation	ever_bf ~ methylation + maternal_BMI + maternal_age + parity + mat_smk_preg + maternal_education + social_class + bf_intention + cell counts + SVs	1.32741	1.27447	chr4	71673552	RUFY3
cg08133525	-12.6229	6.79622	-1.85733	3.29583e-06	0,2.01	0.0632636	-32.9563	15.3806	-2.14271	4.86714e-15	0,0.06	0.0321361	ever_bf ~ methylation	ever_bf ~ methylation + maternal_BMI + maternal_age + parity + mat_smk_preg + maternal_education + social_class + bf_intention + cell counts + SVs	1.32741	1.27447	chr1	5870414
cg25429312	3.99016	3.2736	1.21889	54.0635	0.09,33070.93	0.222886	19.0116	8.87266	2.14271	1.80561e+08	5.06,6444486093836200	0.0321361	ever_bf ~ methylation	ever_bf ~ methylation + maternal_BMI + maternal_age + parity + mat_smk_preg + maternal_education + social_class + bf_intention + cell counts + SVs	1.32741	1.27447	chr19	4475183	HDGF2;HDGF2
cg27122614	-1.00437	3.09532	-0.324481	0.366275	0,157.98	0.745574	15.0251	7.01218	2.14271	3.35199e+06	3.6,3120263887871.2	0.0321364	ever_bf ~ methylation	ever_bf ~ methylation + maternal_BMI + maternal_age + parity + mat_smk_preg + maternal_education + social_class + bf_intention + cell counts + SVs	1.32741	1.27447	chr7	157913741	PTPRN2;PTPRN2;PTPRN2
cg02727832	-1.72138	1.61439	-1.06627	0.178819	0.01,4.23	0.286301	13.6181	6.35562	2.14268	820845	3.19,210996328381.25	0.0321384	ever_bf ~ methylation	ever_bf ~ methylation + maternal_BMI + maternal_age + parity + mat_smk_preg + maternal_education + social_class + bf_intention + cell counts + SVs	1.32741	1.27447	chr12	93400542
cg11642447	-5.58846	4.02395	-1.3888	0.0037408	0,9.96	0.164894	-31.0632	14.4974	-2.14268	3.2317e-14	0,0.07	0.0321389	ever_bf ~ methylation	ever_bf ~ methylation + maternal_BMI + maternal_age + parity + mat_smk_preg + maternal_education + social_class + bf_intention + cell counts + SVs	1.32741	1.27447	chr7	103713235
cg10091686	13.8229	6.98387	1.97925	1.00737e+06	1.14,887120143438.09	0.0477876	53.0054	24.7379	2.14268	1.047e+23	91.75,1.19483408788474e+44	0.0321392	ever_bf ~ methylation	ever_bf ~ methylation + maternal_BMI + maternal_age + parity + mat_smk_preg + maternal_education + social_class + bf_intention + cell counts + SVs	1.32741	1.27447	chr8	12458558
cg01939522	4.54718	3.29154	1.38148	94.366	0.15,59790.03	0.167133	15.1381	7.06514	2.14265	3.75312e+06	3.63,3875793697757.98	0.0321414	ever_bf ~ methylation	ever_bf ~ methylation + maternal_BMI + maternal_age + parity + mat_smk_preg + maternal_education + social_class + bf_intention + cell counts + SVs	1.32741	1.27447	chr7	48495157	ABCA13
cg05420867	-0.171548	2.40243	-0.0714058	0.84236	0.01,93.43	0.943075	-14.0999	6.58067	-2.14262	7.52486e-07	0,0.3	0.0321435	ever_bf ~ methylation	ever_bf ~ methylation + maternal_BMI + maternal_age + parity + mat_smk_preg + maternal_education + social_class + bf_intention + cell counts + SVs	1.32741	1.27447	chr11	121112773
cg27555944	11.9096	8.26806	1.44043	148686	0.01,1622487054645.4	0.149745	53.209	24.8339	2.1426	1.2835e+23	93.19,1.76773302034308e+44	0.0321453	ever_bf ~ methylation	ever_bf ~ methylation + maternal_BMI + maternal_age + parity + mat_smk_preg + maternal_education + social_class + bf_intention + cell counts + SVs	1.32741	1.27447	chr3	49056208	DALRD3;DALRD3
cg00879218	-2.11396	1.47798	-1.4303	0.120758	0.01,2.19	0.15263	-6.46425	3.01703	-2.14259	0.00155816	0,0.58	0.0321462	ever_bf ~ methylation	ever_bf ~ methylation + maternal_BMI + maternal_age + parity + mat_smk_preg + maternal_education + social_class + bf_intention + cell counts + SVs	1.32741	1.27447	chr19	38039666
cg10314411	-12.5487	8.01551	-1.56556	3.54935e-06	0,23.61	0.117452	-37.331	17.4235	-2.14257	6.12826e-17	0,0.04	0.0321473	ever_bf ~ methylation	ever_bf ~ methylation + maternal_BMI + maternal_age + parity + mat_smk_preg + maternal_education + social_class + bf_intention + cell counts + SVs	1.32741	1.27447	chr1	206279954	C1orf186
cg12136764	2.14166	2.22281	0.96349	8.51353	0.11,664.06	0.335302	13.8657	6.47154	2.14257	1.05147e+06	3.26,339219856141.85	0.0321479	ever_bf ~ methylation	ever_bf ~ methylation + maternal_BMI + maternal_age + parity + mat_smk_preg + maternal_education + social_class + bf_intention + cell counts + SVs	1.32741	1.27447	chr3	151545449	AADAC
cg16416939	1.61207	3.6618	0.44024	5.01318	0,6562.98	0.659764	24.4659	11.419	2.14257	4.22111e+10	8.04,2.21550688879574e+20	0.032148	ever_bf ~ methylation	ever_bf ~ methylation + maternal_BMI + maternal_age + parity + mat_smk_preg + maternal_education + social_class + bf_intention + cell counts + SVs	1.32741	1.27447	chr16	89140949
cg09915433	0.586328	1.38866	0.422225	1.79738	0.12,27.33	0.672861	6.08092	2.83815	2.14256	437.432	1.68,113970.53	0.0321481	ever_bf ~ methylation	ever_bf ~ methylation + maternal_BMI + maternal_age + parity + mat_smk_preg + maternal_education + social_class + bf_intention + cell counts + SVs	1.32741	1.27447	chr19	53449742
cg13210512	15.2669	13.4757	1.13292	4.26892e+06	0,1262008712959314944	0.257248	-87.6346	40.9024	-2.14253	8.72501e-39	0,0	0.0321509	ever_bf ~ methylation	ever_bf ~ methylation + maternal_BMI + maternal_age + parity + mat_smk_preg + maternal_education + social_class + bf_intention + cell counts + SVs	1.32741	1.27447	chr20	48531577	SPATA2;SPATA2
cg14468481	-1.47691	1.78746	-0.826261	0.228343	0.01,7.59	0.408656	-9.57419	4.4687	-2.1425	6.94994e-05	0,0.44	0.0321532	ever_bf ~ methylation	ever_bf ~ methylation + maternal_BMI + maternal_age + parity + mat_smk_preg + maternal_education + social_class + bf_intention + cell counts + SVs	1.32741	1.27447	chr7	157561104	PTPRN2;PTPRN2;PTPRN2
cg04259565	4.12155	4.37578	0.941901	61.6549	0.01,327121.07	0.346243	24.6639	11.5118	2.14249	5.14519e+10	8.17,3.23917803412533e+20	0.0321539	ever_bf ~ methylation	ever_bf ~ methylation + maternal_BMI + maternal_age + parity + mat_smk_preg + maternal_education + social_class + bf_intention + cell counts + SVs	1.32741	1.27447	chr6	33968234	MIR1275
cg17411949	4.80064	12.8054	0.374891	121.588	0,9662603196564.26	0.707742	-66.9651	31.2561	-2.14246	8.26859e-30	0,0	0.0321563	ever_bf ~ methylation	ever_bf ~ methylation + maternal_BMI + maternal_age + parity + mat_smk_preg + maternal_education + social_class + bf_intention + cell counts + SVs	1.32741	1.27447	chr17	40540650	STAT3;STAT3;STAT3
cg15046675	41.2657	18.2044	2.2668	8.34608e+17	266.45,2.61430253864064e+33	0.0234022	131.81	61.5232	2.14245	1.75603e+57	74977.96,4.11273266983944e+109	0.0321572	ever_bf ~ methylation	ever_bf ~ methylation + maternal_BMI + maternal_age + parity + mat_smk_preg + maternal_education + social_class + bf_intention + cell counts + SVs	1.32741	1.27447	chr19	49838777	CD37;CD37;CD37;CD37
cg16665103	17.1385	9.67285	1.77182	2.77431e+07	0.16,4751709401181676	0.0764252	64.2123	29.9716	2.14244	7.70974e+27	236.98,2.50826109549372e+53	0.0321582	ever_bf ~ methylation	ever_bf ~ methylation + maternal_BMI + maternal_age + parity + mat_smk_preg + maternal_education + social_class + bf_intention + cell counts + SVs	1.32741	1.27447	chr6	99841605	COQ3
cg23109894	-1.147	13.1362	-0.0873157	0.317588	0,48267014642.67	0.930421	64.5951	30.151	2.14239	1.13061e+28	244.47,5.22871493209549e+53	0.0321625	ever_bf ~ methylation	ever_bf ~ methylation + maternal_BMI + maternal_age + parity + mat_smk_preg + maternal_education + social_class + bf_intention + cell counts + SVs	1.32741	1.27447	chr1	155261708	PKLR;PKLR
cg13931285	-2.32739	1.58879	-1.46489	0.09755	0,2.2	0.142952	-11.6363	5.43147	-2.14238	8.83931e-06	0,0.37	0.0321626	ever_bf ~ methylation	ever_bf ~ methylation + maternal_BMI + maternal_age + parity + mat_smk_preg + maternal_education + social_class + bf_intention + cell counts + SVs	1.32741	1.27447	chr9	129678298	RALGPS1
cg16990755	-0.643798	1.20166	-0.535757	0.525293	0.05,5.54	0.592127	-8.1979	3.82654	-2.14238	0.000275232	0,0.5	0.032163	ever_bf ~ methylation	ever_bf ~ methylation + maternal_BMI + maternal_age + parity + mat_smk_preg + maternal_education + social_class + bf_intention + cell counts + SVs	1.32741	1.27447	chr17	37335148	CACNB1;CACNB1;CACNB1
cg11012078	3.97693	44.3654	0.0896403	53.3529	0,3.10282438631897e+39	0.928573	229.349	107.054	2.14236	4.02729e+99	301006950.4,5.38828162983504e+190	0.0321644	ever_bf ~ methylation	ever_bf ~ methylation + maternal_BMI + maternal_age + parity + mat_smk_preg + maternal_education + social_class + bf_intention + cell counts + SVs	1.32741	1.27447	chr13	103498143	ERCC5
cg01985858	43.7018	33.245	1.31454	9.53826e+18	0,1.89737727294895e+47	0.188664	142.158	66.3562	2.14235	5.47735e+61	179907.17,1.6676044440997e+118	0.0321652	ever_bf ~ methylation	ever_bf ~ methylation + maternal_BMI + maternal_age + parity + mat_smk_preg + maternal_education + social_class + bf_intention + cell counts + SVs	1.32741	1.27447	chr12	56617867	OBFC2B
cg11437810	5.66482	2.96228	1.91232	288.537	0.87,95883.64	0.0558353	13.8523	6.46594	2.14235	1.03748e+06	3.25,331055112099.2	0.0321653	ever_bf ~ methylation	ever_bf ~ methylation + maternal_BMI + maternal_age + parity + mat_smk_preg + maternal_education + social_class + bf_intention + cell counts + SVs	1.32741	1.27447	chr15	69744829	RPLP1;RPLP1
cg16056164	-0.203062	3.47494	-0.058436	0.816228	0,740.87	0.953401	28.6016	13.3507	2.14233	2.63941e+12	11.41,6.10702821466992e+23	0.0321668	ever_bf ~ methylation	ever_bf ~ methylation + maternal_BMI + maternal_age + parity + mat_smk_preg + maternal_education + social_class + bf_intention + cell counts + SVs	1.32741	1.27447	chr1	233211572	PCNXL2
cg12964929	-1.21957	3.55896	-0.342676	0.295356	0,316.08	0.731842	16.9115	7.89427	2.14225	2.2109e+07	4.22,115960755651849	0.0321735	ever_bf ~ methylation	ever_bf ~ methylation + maternal_BMI + maternal_age + parity + mat_smk_preg + maternal_education + social_class + bf_intention + cell counts + SVs	1.32741	1.27447	chr2	242435352	STK25
cg25360855	101.352	33.7159	3.00607	1.03949e+44	2076037482633564,5.20479799580855e+72	0.00264648	156.698	73.1464	2.14225	1.12955e+68	615737.97,2.07212121522212e+130	0.0321738	ever_bf ~ methylation	ever_bf ~ methylation + maternal_BMI + maternal_age + parity + mat_smk_preg + maternal_education + social_class + bf_intention + cell counts + SVs	1.32741	1.27447	chr3	141456847	RNF7;RNF7
cg15780870	-41.3452	13.7181	-3.01392	1.10668e-18	0,0	0.00257893	-74.0959	34.5882	-2.14223	6.61515e-33	0,0	0.032175	ever_bf ~ methylation	ever_bf ~ methylation + maternal_BMI + maternal_age + parity + mat_smk_preg + maternal_education + social_class + bf_intention + cell counts + SVs	1.32741	1.27447	chr12	130953802	RIMBP2
cg25500890	-19.6171	76.189	-0.257479	3.0228e-09	0,2.15663287500054e+56	0.796809	-400.059	186.749	-2.14223	1.80504e-174	0,0	0.0321752	ever_bf ~ methylation	ever_bf ~ methylation + maternal_BMI + maternal_age + parity + mat_smk_preg + maternal_education + social_class + bf_intention + cell counts + SVs	1.32741	1.27447	chr7	73082059	VPS37D
cg11702639	56.9887	67.8653	0.839732	5.62163e+24	0,3.29603232599488e+82	0.401059	324.374	151.422	2.14219	7.48217e+140	956935501139.01,5.85022794949679e+269	0.0321785	ever_bf ~ methylation	ever_bf ~ methylation + maternal_BMI + maternal_age + parity + mat_smk_preg + maternal_education + social_class + bf_intention + cell counts + SVs	1.32741	1.27447	chr2	233285454
cg08604534	21.4655	13.345	1.60851	2.10059e+09	0.01,4.80616752737405e+20	0.107724	68.8908	32.1598	2.14214	8.29657e+29	349.91,1.96715397577997e+57	0.032182	ever_bf ~ methylation	ever_bf ~ methylation + maternal_BMI + maternal_age + parity + mat_smk_preg + maternal_education + social_class + bf_intention + cell counts + SVs	1.32741	1.27447	chr8	41733475	ANK1
cg01352705	-12.7026	15.0381	-0.844696	3.04319e-06	0,19231222.38	0.398281	-79.2218	36.9838	-2.14207	3.93007e-35	0,0	0.0321879	ever_bf ~ methylation	ever_bf ~ methylation + maternal_BMI + maternal_age + parity + mat_smk_preg + maternal_education + social_class + bf_intention + cell counts + SVs	1.32741	1.27447	chr2	216979551	XRCC5
cg13195667	25.3641	16.8578	1.50459	1.03633e+11	0,2.31807507646419e+25	0.132428	102.931	48.0526	2.14205	5.04035e+44	6299.3,4.03300905450116e+85	0.0321891	ever_bf ~ methylation	ever_bf ~ methylation + maternal_BMI + maternal_age + parity + mat_smk_preg + maternal_education + social_class + bf_intention + cell counts + SVs	1.32741	1.27447	chr18	71815255	FBXO15;C18orf55;FBXO15
cg00011924	-1.70963	1.21375	-1.40856	0.180933	0.02,1.95	0.158966	-5.90254	2.75556	-2.14205	0.0027325	0,0.61	0.0321898	ever_bf ~ methylation	ever_bf ~ methylation + maternal_BMI + maternal_age + parity + mat_smk_preg + maternal_education + social_class + bf_intention + cell counts + SVs	1.32741	1.27447	chr17	8301192	RNF222
cg08742246	2.5711	2.19155	1.17319	13.0802	0.18,959.61	0.24072	14.2703	6.66205	2.14203	1.57581e+06	3.36,738508448402.28	0.0321914	ever_bf ~ methylation	ever_bf ~ methylation + maternal_BMI + maternal_age + parity + mat_smk_preg + maternal_education + social_class + bf_intention + cell counts + SVs	1.32741	1.27447	chr10	134862901
cg13303310	1.0157	3.10915	0.326681	2.7613	0.01,1223.71	0.743909	17.5366	8.18693	2.14203	4.13097e+07	4.44,384507919050086	0.0321914	ever_bf ~ methylation	ever_bf ~ methylation + maternal_BMI + maternal_age + parity + mat_smk_preg + maternal_education + social_class + bf_intention + cell counts + SVs	1.32741	1.27447	chr1	240821807
cg23556923	-1.83092	2.1967	-0.833488	0.160266	0,11.88	0.40457	-13.0028	6.07032	-2.14202	2.25412e-06	0,0.33	0.0321919	ever_bf ~ methylation	ever_bf ~ methylation + maternal_BMI + maternal_age + parity + mat_smk_preg + maternal_education + social_class + bf_intention + cell counts + SVs	1.32741	1.27447	chr17	62774590	LOC146880;LOC146880
cg18230493	-30.7644	23.3033	-1.32017	4.35723e-14	0,2987735.34	0.186777	-117.299	54.7616	-2.14199	1.14224e-51	0,0	0.0321941	ever_bf ~ methylation	ever_bf ~ methylation + maternal_BMI + maternal_age + parity + mat_smk_preg + maternal_education + social_class + bf_intention + cell counts + SVs	1.32741	1.27447	chr5	56204884	C5orf35
cg10720966	3.17478	2.30709	1.3761	23.9216	0.26,2201.04	0.168792	10.2895	4.8037	2.14199	29421	2.4,361115196.83	0.0321944	ever_bf ~ methylation	ever_bf ~ methylation + maternal_BMI + maternal_age + parity + mat_smk_preg + maternal_education + social_class + bf_intention + cell counts + SVs	1.32741	1.27447	chr7	101863862	CUX1;CUX1;CUX1
cg07324087	6.44888	3.52228	1.83088	631.996	0.63,629421.13	0.0671182	20.0086	9.34128	2.14195	4.8934e+08	5.47,43759038071243360	0.0321974	ever_bf ~ methylation	ever_bf ~ methylation + maternal_BMI + maternal_age + parity + mat_smk_preg + maternal_education + social_class + bf_intention + cell counts + SVs	1.32741	1.27447	chr17	27948259	CORO6
cg07049680	32.326	13.152	2.45788	109395873926391	697.94,1.71467986949377e+25	0.0139759	92.2909	43.0873	2.14195	1.20618e+40	2539.52,5.72895923882825e+76	0.0321975	ever_bf ~ methylation	ever_bf ~ methylation + maternal_BMI + maternal_age + parity + mat_smk_preg + maternal_education + social_class + bf_intention + cell counts + SVs	1.32741	1.27447	chr1	226112373	PYCR2
cg15602969	20.5954	17.7751	1.15867	8.79993e+08	0,1.18831117237771e+24	0.246591	110.579	51.6252	2.14195	1.05608e+48	12006.31,9.28933728715562e+91	0.0321975	ever_bf ~ methylation	ever_bf ~ methylation + maternal_BMI + maternal_age + parity + mat_smk_preg + maternal_education + social_class + bf_intention + cell counts + SVs	1.32741	1.27447	chr17	37356328	RPL19
cg13826564	-13.8188	13.2229	-1.04507	9.96722e-07	0,179524.96	0.295992	61.2463	28.594	2.14193	3.97144e+26	181.66,8.68255281395363e+50	0.0321991	ever_bf ~ methylation	ever_bf ~ methylation + maternal_BMI + maternal_age + parity + mat_smk_preg + maternal_education + social_class + bf_intention + cell counts + SVs	1.32741	1.27447	chr11	65306731	LTBP3;LTBP3;LTBP3
cg01080410	15.6979	17.1087	0.917538	6.56919e+06	0,2.40300688820773e+21	0.358861	128.77	60.1187	2.14192	8.39277e+55	56213.43,1.25305476701368e+107	0.0321998	ever_bf ~ methylation	ever_bf ~ methylation + maternal_BMI + maternal_age + parity + mat_smk_preg + maternal_education + social_class + bf_intention + cell counts + SVs	1.32741	1.27447	chr19	44617169	ZNF225
cg16322346	1.32315	4.41276	0.299847	3.75523	0,21421.64	0.764294	20.9965	9.80265	2.14192	1.3142e+09	5.95,290299306961120256	0.0322	ever_bf ~ methylation	ever_bf ~ methylation + maternal_BMI + maternal_age + parity + mat_smk_preg + maternal_education + social_class + bf_intention + cell counts + SVs	1.32741	1.27447	chr4	57874657	POLR2B
cg11174998	-0.93003	4.00079	-0.232462	0.394542	0,1003.77	0.816179	26.829	12.5257	2.14191	4.48434e+11	9.76,2.05972818561433e+22	0.0322004	ever_bf ~ methylation	ever_bf ~ methylation + maternal_BMI + maternal_age + parity + mat_smk_preg + maternal_education + social_class + bf_intention + cell counts + SVs	1.32741	1.27447	chr4	47885045	NFXL1
cg22392501	4.43757	9.02138	0.491895	84.5694	0,4039857689.09	0.622794	-64.4993	30.1132	-2.14189	9.7342e-29	0,0	0.032202	ever_bf ~ methylation	ever_bf ~ methylation + maternal_BMI + maternal_age + parity + mat_smk_preg + maternal_education + social_class + bf_intention + cell counts + SVs	1.32741	1.27447	chr1	22379010	CDC42;CDC42;CDC42
cg15709536	39.7048	19.8525	1.99999	1.7521e+17	2.21,1.38789112594107e+34	0.0455017	107.803	50.331	2.14189	6.58257e+46	9456.72,4.58194275933972e+89	0.0322027	ever_bf ~ methylation	ever_bf ~ methylation + maternal_BMI + maternal_age + parity + mat_smk_preg + maternal_education + social_class + bf_intention + cell counts + SVs	1.32741	1.27447	chr13	41345689	MRPS31
cg09883798	4.39946	3.51105	1.25303	81.4066	0.08,79309.48	0.210194	30.5749	14.2749	2.14186	1.89884e+13	13.41,2.68852168283222e+25	0.0322045	ever_bf ~ methylation	ever_bf ~ methylation + maternal_BMI + maternal_age + parity + mat_smk_preg + maternal_education + social_class + bf_intention + cell counts + SVs	1.32741	1.27447	chr8	9951983	MSRA;MSRA;MSRA
cg14382923	1.0835	1.75146	0.618628	2.95502	0.1,91.5	0.536161	7.99711	3.73376	2.14184	2972.36	1.97,4480643.77	0.0322064	ever_bf ~ methylation	ever_bf ~ methylation + maternal_BMI + maternal_age + parity + mat_smk_preg + maternal_education + social_class + bf_intention + cell counts + SVs	1.32741	1.27447	chr7	63652894
cg16441133	18.0811	11.3693	1.59035	7.12081e+07	0.01,339040436623561408	0.111756	-86.9676	40.6045	-2.14182	1.69996e-38	0,0	0.0322076	ever_bf ~ methylation	ever_bf ~ methylation + maternal_BMI + maternal_age + parity + mat_smk_preg + maternal_education + social_class + bf_intention + cell counts + SVs	1.32741	1.27447	chr18	21595161	TTC39C;TTC39C;TTC39C
cg05328461	-3.27048	4.81231	-0.679607	0.0379882	0,474.21	0.496754	-25.5288	11.9193	-2.1418	8.18433e-12	0,0.11	0.0322094	ever_bf ~ methylation	ever_bf ~ methylation + maternal_BMI + maternal_age + parity + mat_smk_preg + maternal_education + social_class + bf_intention + cell counts + SVs	1.32741	1.27447	chr19	10231566	EIF3G
cg07279070	7.40248	4.57376	1.61847	1640.04	0.21,12826761.76	0.105562	25.6404	11.9715	2.1418	1.36616e+11	8.81,2.11745809744914e+21	0.0322098	ever_bf ~ methylation	ever_bf ~ methylation + maternal_BMI + maternal_age + parity + mat_smk_preg + maternal_education + social_class + bf_intention + cell counts + SVs	1.32741	1.27447	chr2	73148229	EMX1
cg13711144	-0.506927	1.34527	-0.376822	0.602343	0.04,8.41	0.706306	9.75375	4.55403	2.14178	17218.7	2.29,129559434.82	0.0322108	ever_bf ~ methylation	ever_bf ~ methylation + maternal_BMI + maternal_age + parity + mat_smk_preg + maternal_education + social_class + bf_intention + cell counts + SVs	1.32741	1.27447	chr7	107218933	BCAP29;DUS4L;BCAP29
cg06072822	3.84812	2.12286	1.8127	46.9046	0.73,3007.68	0.0698776	10.4533	4.88064	2.14178	34657.1	2.43,494624408.77	0.0322111	ever_bf ~ methylation	ever_bf ~ methylation + maternal_BMI + maternal_age + parity + mat_smk_preg + maternal_education + social_class + bf_intention + cell counts + SVs	1.32741	1.27447	chr13	113652069	MCF2L;MCF2L
cg08458400	3.7139	1.84995	2.00757	41.0134	1.09,1540.4	0.0446891	10.2775	4.7986	2.14178	29072	2.39,353283376.13	0.0322114	ever_bf ~ methylation	ever_bf ~ methylation + maternal_BMI + maternal_age + parity + mat_smk_preg + maternal_education + social_class + bf_intention + cell counts + SVs	1.32741	1.27447	chr6	88854384	CNR1;CNR1;CNR1;CNR1;CNR1;CNR1
cg12630243	-0.112883	1.64574	-0.0685913	0.893255	0.04,22.48	0.945315	-16.364	7.64041	-2.14177	7.81989e-08	0,0.25	0.032212	ever_bf ~ methylation	ever_bf ~ methylation + maternal_BMI + maternal_age + parity + mat_smk_preg + maternal_education + social_class + bf_intention + cell counts + SVs	1.32741	1.27447	chr3	150067033
cg22810710	0.36139	4.14354	0.0872176	1.43532	0,4830.62	0.930499	18.3527	8.56894	2.14177	9.34251e+07	4.75,1838621875749090	0.0322123	ever_bf ~ methylation	ever_bf ~ methylation + maternal_BMI + maternal_age + parity + mat_smk_preg + maternal_education + social_class + bf_intention + cell counts + SVs	1.32741	1.27447	chr1	6150611	KCNAB2;KCNAB2
cg23609905	54.89	25.9257	2.1172	6.89341e+23	58.88,8.06986496946667e+45	0.0342427	170.968	79.8266	2.14174	1.77973e+74	1998029.68,1.58527816657719e+142	0.0322144	ever_bf ~ methylation	ever_bf ~ methylation + maternal_BMI + maternal_age + parity + mat_smk_preg + maternal_education + social_class + bf_intention + cell counts + SVs	1.32741	1.27447	chr2	192015823	STAT4;STAT4
cg08894021	1.75326	1.91945	0.913415	5.77337	0.13,248.48	0.361024	12.6697	5.91563	2.14173	317961	2.93,34503391718.23	0.0322153	ever_bf ~ methylation	ever_bf ~ methylation + maternal_BMI + maternal_age + parity + mat_smk_preg + maternal_education + social_class + bf_intention + cell counts + SVs	1.32741	1.27447	chr7	155454803	RBM33
cg04686230	-1.22603	2.27741	-0.538347	0.293454	0,25.47	0.590338	-11.3411	5.29533	-2.14171	1.18749e-05	0,0.38	0.0322164	ever_bf ~ methylation	ever_bf ~ methylation + maternal_BMI + maternal_age + parity + mat_smk_preg + maternal_education + social_class + bf_intention + cell counts + SVs	1.32741	1.27447	chr6	106428957
cg09756419	-3.95179	2.4256	-1.6292	0.0192202	0,2.23	0.103271	-12.4743	5.82447	-2.14171	3.82358e-06	0,0.35	0.0322168	ever_bf ~ methylation	ever_bf ~ methylation + maternal_BMI + maternal_age + parity + mat_smk_preg + maternal_education + social_class + bf_intention + cell counts + SVs	1.32741	1.27447	chr16	67918680	NRN1L
cg18308184	-3.14213	1.84897	-1.6994	0.0431906	0,1.62	0.0892439	-11.0865	5.17648	-2.1417	1.53183e-05	0,0.39	0.0322177	ever_bf ~ methylation	ever_bf ~ methylation + maternal_BMI + maternal_age + parity + mat_smk_preg + maternal_education + social_class + bf_intention + cell counts + SVs	1.32741	1.27447	chr4	21699435	KCNIP4;KCNIP4
cg07251194	27.628	26.0744	1.05959	9.97018e+11	0,1.56188494779131e+34	0.289333	-166.162	77.5843	-2.1417	6.8661e-73	0,0	0.0322178	ever_bf ~ methylation	ever_bf ~ methylation + maternal_BMI + maternal_age + parity + mat_smk_preg + maternal_education + social_class + bf_intention + cell counts + SVs	1.32741	1.27447	chr16	67850705	TSNAXIP1
cg17853667	-2.41901	3.18453	-0.759612	0.0890096	0,45.73	0.447486	-16.6462	7.77245	-2.1417	5.89703e-08	0,0.24	0.0322179	ever_bf ~ methylation	ever_bf ~ methylation + maternal_BMI + maternal_age + parity + mat_smk_preg + maternal_education + social_class + bf_intention + cell counts + SVs	1.32741	1.27447	chr10	132830785
cg07080067	4.46325	5.87301	0.75996	86.7695	0,8661163.01	0.447278	-61.1925	28.5727	-2.14164	2.65716e-27	0,0.01	0.0322223	ever_bf ~ methylation	ever_bf ~ methylation + maternal_BMI + maternal_age + parity + mat_smk_preg + maternal_education + social_class + bf_intention + cell counts + SVs	1.32741	1.27447	chr5	68514103	MRPS36
cg00499838	75.0149	28.0494	2.67439	3.78918e+32	504023200.81,2.84865480611744e+56	0.00748657	121.915	56.926	2.14164	8.85132e+52	30945.65,2.53172598228111e+101	0.0322225	ever_bf ~ methylation	ever_bf ~ methylation + maternal_BMI + maternal_age + parity + mat_smk_preg + maternal_education + social_class + bf_intention + cell counts + SVs	1.32741	1.27447	chr20	61148684	C20orf166;C20orf200;C20orf200
cg23670511	-0.501019	2.09102	-0.239606	0.605913	0.01,36.5	0.810636	15.087	7.04465	2.14163	3.56633e+06	3.59,3537907496292.15	0.0322231	ever_bf ~ methylation	ever_bf ~ methylation + maternal_BMI + maternal_age + parity + mat_smk_preg + maternal_education + social_class + bf_intention + cell counts + SVs	1.32741	1.27447	chr3	16155816
cg03530260	-0.880595	1.37871	-0.638708	0.414536	0.03,6.18	0.523013	-9.74383	4.54974	-2.14162	5.86557e-05	0,0.44	0.0322239	ever_bf ~ methylation	ever_bf ~ methylation + maternal_BMI + maternal_age + parity + mat_smk_preg + maternal_education + social_class + bf_intention + cell counts + SVs	1.32741	1.27447	chr19	37409826	ZNF568
cg14829883	-2.99334	3.94919	-0.757963	0.0501197	0,115.25	0.448473	-19.6802	9.18946	-2.14161	2.83778e-09	0,0.19	0.0322248	ever_bf ~ methylation	ever_bf ~ methylation + maternal_BMI + maternal_age + parity + mat_smk_preg + maternal_education + social_class + bf_intention + cell counts + SVs	1.32741	1.27447	chr1	44087746	PTPRF;PTPRF
cg16658008	20.8092	17.5307	1.18701	1.08975e+09	0,9.11521433050111e+23	0.235222	-81.7549	38.175	-2.14158	3.12096e-36	0,0	0.0322269	ever_bf ~ methylation	ever_bf ~ methylation + maternal_BMI + maternal_age + parity + mat_smk_preg + maternal_education + social_class + bf_intention + cell counts + SVs	1.32741	1.27447	chr11	58668488
cg24148304	0.453912	1.98337	0.228859	1.57446	0.03,76.81	0.818978	-9.23298	4.31133	-2.14156	9.77611e-05	0,0.46	0.0322287	ever_bf ~ methylation	ever_bf ~ methylation + maternal_BMI + maternal_age + parity + mat_smk_preg + maternal_education + social_class + bf_intention + cell counts + SVs	1.32741	1.27447	chr6	7544377	DSP;DSP
cg10250833	36.6079	44.2191	0.827875	7917952598455902	0,3.45699647727873e+53	0.407741	226.514	105.772	2.14154	2.36487e+98	218387080.42,2.5608632062792e+188	0.0322305	ever_bf ~ methylation	ever_bf ~ methylation + maternal_BMI + maternal_age + parity + mat_smk_preg + maternal_education + social_class + bf_intention + cell counts + SVs	1.32741	1.27447	chr17	3867992	ATP2A3;ATP2A3;ATP2A3;ATP2A3;ATP2A3;ATP2A3;ATP2A3
cg19928294	-1.79737	3.24094	-0.554582	0.165734	0,95.09	0.57918	-25.5059	11.9101	-2.14153	8.37369e-12	0,0.12	0.0322313	ever_bf ~ methylation	ever_bf ~ methylation + maternal_BMI + maternal_age + parity + mat_smk_preg + maternal_education + social_class + bf_intention + cell counts + SVs	1.32741	1.27447	chr6	102943909
cg02704594	-0.238416	2.2369	-0.106583	0.787875	0.01,63.18	0.91512	12.356	5.7697	2.14153	232343	2.85,18940651652.06	0.0322315	ever_bf ~ methylation	ever_bf ~ methylation + maternal_BMI + maternal_age + parity + mat_smk_preg + maternal_education + social_class + bf_intention + cell counts + SVs	1.32741	1.27447	chr13	82264029
cg14309385	-7.34438	3.00101	-2.4473	0.000646213	0,0.23	0.0143931	-22.1598	10.3478	-2.1415	2.37745e-10	0,0.15	0.0322334	ever_bf ~ methylation	ever_bf ~ methylation + maternal_BMI + maternal_age + parity + mat_smk_preg + maternal_education + social_class + bf_intention + cell counts + SVs	1.32741	1.27447	chr20	57427010	GNAS;GNAS;GNAS;GNASAS
cg15975806	-0.665719	0.881662	-0.755073	0.513904	0.09,2.89	0.450205	-4.59613	2.14622	-2.1415	0.0100908	0,0.68	0.0322338	ever_bf ~ methylation	ever_bf ~ methylation + maternal_BMI + maternal_age + parity + mat_smk_preg + maternal_education + social_class + bf_intention + cell counts + SVs	1.32741	1.27447	chr13	110319607
cg15030789	6.30223	2.85606	2.20662	545.789	2.02,147283.37	0.0273409	16.7132	7.80447	2.14149	1.81315e+07	4.12,79749972602445.7	0.0322348	ever_bf ~ methylation	ever_bf ~ methylation + maternal_BMI + maternal_age + parity + mat_smk_preg + maternal_education + social_class + bf_intention + cell counts + SVs	1.32741	1.27447	chr1	27438378	SLC9A1
cg08113454	-8.78323	22.5158	-0.390093	0.000153282	0,2245383098811896	0.696468	-157.448	73.5227	-2.14148	4.18211e-69	0,0	0.0322351	ever_bf ~ methylation	ever_bf ~ methylation + maternal_BMI + maternal_age + parity + mat_smk_preg + maternal_education + social_class + bf_intention + cell counts + SVs	1.32741	1.27447	chr15	74988373	EDC3;EDC3;EDC3;EDC3;EDC3;EDC3
cg23894768	231.96	113.048	2.05188	5.48112e+100	32417.09,9.26755071372153e+196	0.0401816	515.764	240.844	2.14148	9.84829e+223	9603607482912227328,Inf	0.0322353	ever_bf ~ methylation	ever_bf ~ methylation + maternal_BMI + maternal_age + parity + mat_smk_preg + maternal_education + social_class + bf_intention + cell counts + SVs	1.32741	1.27447	chr18	5295771	ZFP161;ZFP161;ZFP161
cg04072135	-1.85974	3.04493	-0.610767	0.155713	0,60.84	0.541354	-14.649	6.84071	-2.14145	4.34521e-07	0,0.29	0.0322379	ever_bf ~ methylation	ever_bf ~ methylation + maternal_BMI + maternal_age + parity + mat_smk_preg + maternal_education + social_class + bf_intention + cell counts + SVs	1.32741	1.27447	chr5	2141540
cg00953480	5.45737	4.84775	1.12575	234.479	0.02,3137564.5	0.26027	27.4823	12.8335	2.14145	8.61848e+11	10.26,7.23698261297261e+22	0.032238	ever_bf ~ methylation	ever_bf ~ methylation + maternal_BMI + maternal_age + parity + mat_smk_preg + maternal_education + social_class + bf_intention + cell counts + SVs	1.32741	1.27447	chr9	37034933	PAX5
cg04127232	-2.6868	2.9147	-0.921811	0.0680986	0,20.61	0.356627	-15.4221	7.20187	-2.14141	2.00567e-07	0,0.27	0.0322413	ever_bf ~ methylation	ever_bf ~ methylation + maternal_BMI + maternal_age + parity + mat_smk_preg + maternal_education + social_class + bf_intention + cell counts + SVs	1.32741	1.27447	chr17	58226085	CA4
cg09519326	-28.6981	19.2177	-1.49332	3.44008e-13	0,7851.69	0.135353	-100.82	47.0813	-2.14139	1.63885e-44	0,0	0.0322422	ever_bf ~ methylation	ever_bf ~ methylation + maternal_BMI + maternal_age + parity + mat_smk_preg + maternal_education + social_class + bf_intention + cell counts + SVs	1.32741	1.27447	chr11	384123
cg18098386	-0.944783	1.28128	-0.737377	0.388764	0.03,4.79	0.460893	12.7209	5.94051	2.14138	334665	2.94,38130820999.02	0.0322436	ever_bf ~ methylation	ever_bf ~ methylation + maternal_BMI + maternal_age + parity + mat_smk_preg + maternal_education + social_class + bf_intention + cell counts + SVs	1.32741	1.27447	chr8	24796813
cg11931762	5.66351	4.30113	1.31675	288.159	0.06,1320761.62	0.187922	34.0684	15.9096	2.14138	624756905087964	17.91,2.17879200713918e+28	0.0322437	ever_bf ~ methylation	ever_bf ~ methylation + maternal_BMI + maternal_age + parity + mat_smk_preg + maternal_education + social_class + bf_intention + cell counts + SVs	1.32741	1.27447	chr20	9488920
cg19998644	0.188819	2.89108	0.065311	1.20782	0,349.09	0.947926	14.9513	6.98213	2.14137	3.11373e+06	3.55,2732664879824.22	0.032244	ever_bf ~ methylation	ever_bf ~ methylation + maternal_BMI + maternal_age + parity + mat_smk_preg + maternal_education + social_class + bf_intention + cell counts + SVs	1.32741	1.27447	chr6	26613334
cg17878446	1.00805	2.36423	0.426376	2.74026	0.03,282.01	0.669834	10.7587	5.02435	2.14132	47038.8	2.49,889755466.07	0.0322485	ever_bf ~ methylation	ever_bf ~ methylation + maternal_BMI + maternal_age + parity + mat_smk_preg + maternal_education + social_class + bf_intention + cell counts + SVs	1.32741	1.27447	chrX	16889173	RBBP7
cg00299558	-1.3729	1.57564	-0.871333	0.25337	0.01,5.56	0.383572	-9.80581	4.57934	-2.14131	5.51305e-05	0,0.44	0.0322487	ever_bf ~ methylation	ever_bf ~ methylation + maternal_BMI + maternal_age + parity + mat_smk_preg + maternal_education + social_class + bf_intention + cell counts + SVs	1.32741	1.27447	chr3	183958478	VWA5B2;MIR1224
cg21302120	2.98705	6.68489	0.446837	19.8272	0,9717486.38	0.654993	-26.0174	12.1503	-2.1413	5.02114e-12	0,0.11	0.0322498	ever_bf ~ methylation	ever_bf ~ methylation + maternal_BMI + maternal_age + parity + mat_smk_preg + maternal_education + social_class + bf_intention + cell counts + SVs	1.32741	1.27447	chr4	24585281	DHX15
cg15422685	-2.48344	2.41617	-1.02784	0.0834554	0,9.51	0.304023	-15.5062	7.24151	-2.1413	1.84386e-07	0,0.27	0.03225	ever_bf ~ methylation	ever_bf ~ methylation + maternal_BMI + maternal_age + parity + mat_smk_preg + maternal_education + social_class + bf_intention + cell counts + SVs	1.32741	1.27447	chr3	62356774	FEZF2
cg20297873	-0.878953	1.44169	-0.60967	0.415217	0.02,7.01	0.542081	-14.8478	6.93412	-2.14126	3.56201e-07	0,0.28	0.032253	ever_bf ~ methylation	ever_bf ~ methylation + maternal_BMI + maternal_age + parity + mat_smk_preg + maternal_education + social_class + bf_intention + cell counts + SVs	1.32741	1.27447	chr1	198286611	NEK7
cg24606352	9.35596	4.88392	1.91567	11567.6	0.81,166158312.93	0.0554076	29.2765	13.6726	2.14126	5.18345e+12	11.92,2.2539441074351e+24	0.0322533	ever_bf ~ methylation	ever_bf ~ methylation + maternal_BMI + maternal_age + parity + mat_smk_preg + maternal_education + social_class + bf_intention + cell counts + SVs	1.32741	1.27447	chr5	137897960	HSPA9;SNORD63
cg00573835	-2.51194	5.25286	-0.478204	0.0811107	0,2401.05	0.632505	-23.4212	10.9382	-2.14123	6.73468e-11	0,0.14	0.0322559	ever_bf ~ methylation	ever_bf ~ methylation + maternal_BMI + maternal_age + parity + mat_smk_preg + maternal_education + social_class + bf_intention + cell counts + SVs	1.32741	1.27447	chr16	51188762
cg27591502	3.34554	1.4506	2.30631	28.376	1.65,487.22	0.0210932	11.0478	5.15958	2.14122	62806.3	2.55,1548546562.13	0.032256	ever_bf ~ methylation	ever_bf ~ methylation + maternal_BMI + maternal_age + parity + mat_smk_preg + maternal_education + social_class + bf_intention + cell counts + SVs	1.32741	1.27447	chr5	169302816	DOCK2;FAM196B
cg07829809	-0.740672	1.58912	-0.466089	0.476793	0.02,10.74	0.641152	11.5552	5.39658	2.14121	104322	2.66,4092958903.36	0.0322567	ever_bf ~ methylation	ever_bf ~ methylation + maternal_BMI + maternal_age + parity + mat_smk_preg + maternal_education + social_class + bf_intention + cell counts + SVs	1.32741	1.27447	chr4	99957216	METAP1
cg19045013	18.3898	8.35215	2.2018	9.69565e+07	7.54,1247573869525700	0.0276793	70.1272	32.7515	2.14119	2.8566e+30	377.76,2.16015272047326e+58	0.0322587	ever_bf ~ methylation	ever_bf ~ methylation + maternal_BMI + maternal_age + parity + mat_smk_preg + maternal_education + social_class + bf_intention + cell counts + SVs	1.32741	1.27447	chr2	241076024	MYEOV2;MYEOV2
cg23740844	20.5722	18.176	1.13183	8.59826e+08	0,2.5476738435637e+24	0.257704	104.853	48.9694	2.14119	3.44245e+45	7133.56,1.66122466222851e+87	0.032259	ever_bf ~ methylation	ever_bf ~ methylation + maternal_BMI + maternal_age + parity + mat_smk_preg + maternal_education + social_class + bf_intention + cell counts + SVs	1.32741	1.27447	chr11	118272104	ATP5L;ATP5L
cg00994601	-0.938219	4.57755	-0.204961	0.391324	0,3083.35	0.837603	-22.438	10.4793	-2.14116	1.8002e-10	0,0.15	0.0322609	ever_bf ~ methylation	ever_bf ~ methylation + maternal_BMI + maternal_age + parity + mat_smk_preg + maternal_education + social_class + bf_intention + cell counts + SVs	1.32741	1.27447	chr6	31628797	C6orf47
cg19991086	-4.33306	2.83343	-1.52926	0.0131273	0,3.39	0.1262	-16.1508	7.54304	-2.14115	9.67805e-08	0,0.26	0.0322616	ever_bf ~ methylation	ever_bf ~ methylation + maternal_BMI + maternal_age + parity + mat_smk_preg + maternal_education + social_class + bf_intention + cell counts + SVs	1.32741	1.27447	chr2	26953767	KCNK3
cg02118635	1.72516	17.6247	0.097883	5.61341	0,5645084389679718	0.922025	-95.0248	44.3803	-2.14115	5.38607e-42	0,0	0.0322623	ever_bf ~ methylation	ever_bf ~ methylation + maternal_BMI + maternal_age + parity + mat_smk_preg + maternal_education + social_class + bf_intention + cell counts + SVs	1.32741	1.27447	chr17	56770003	RAD51C;TEX14;RAD51C;TEX14;RAD51C;RAD51C
cg13221899	0.573874	1.74907	0.328102	1.77513	0.06,54.71	0.742835	9.44818	4.41269	2.14114	12685.1	2.22,72352813.26	0.032263	ever_bf ~ methylation	ever_bf ~ methylation + maternal_BMI + maternal_age + parity + mat_smk_preg + maternal_education + social_class + bf_intention + cell counts + SVs	1.32741	1.27447	chr13	103426862	C13orf27
cg10694030	28.2795	29.3579	0.963268	1.91267e+12	0,1.86890404796721e+37	0.335413	159.051	74.2836	2.14113	1.18835e+69	697396.43,2.02492620328344e+132	0.0322634	ever_bf ~ methylation	ever_bf ~ methylation + maternal_BMI + maternal_age + parity + mat_smk_preg + maternal_education + social_class + bf_intention + cell counts + SVs	1.32741	1.27447	chr12	54393460	HOXC9
cg19782271	-2.17292	1.53225	-1.41813	0.113845	0.01,2.29	0.156153	-7.44873	3.4789	-2.14111	0.000582183	0,0.53	0.0322648	ever_bf ~ methylation	ever_bf ~ methylation + maternal_BMI + maternal_age + parity + mat_smk_preg + maternal_education + social_class + bf_intention + cell counts + SVs	1.32741	1.27447	chr5	171616253	STK10
cg06064990	5.56295	3.67068	1.51551	260.591	0.2,347144.4	0.129644	21.0163	9.81557	2.14111	1.34042e+09	5.92,303687006923195392	0.0322649	ever_bf ~ methylation	ever_bf ~ methylation + maternal_BMI + maternal_age + parity + mat_smk_preg + maternal_education + social_class + bf_intention + cell counts + SVs	1.32741	1.27447	chr1	6653585	KLHL21
cg13135456	6.21374	13.7119	0.453163	499.568	0,234655753418876	0.650431	-56.2468	26.2701	-2.1411	3.73513e-25	0,0.01	0.0322663	ever_bf ~ methylation	ever_bf ~ methylation + maternal_BMI + maternal_age + parity + mat_smk_preg + maternal_education + social_class + bf_intention + cell counts + SVs	1.32741	1.27447	chr16	74331145	PSMD7
cg03564727	4.11637	2.10934	1.9515	61.3361	0.98,3830.19	0.0509976	10.384	4.84989	2.14108	32338.2	2.41,434536102.3	0.0322676	ever_bf ~ methylation	ever_bf ~ methylation + maternal_BMI + maternal_age + parity + mat_smk_preg + maternal_education + social_class + bf_intention + cell counts + SVs	1.32741	1.27447	chr19	49577206	KCNA7
cg13367756	1.3853	2.5743	0.538125	3.99601	0.03,620.75	0.590491	14.388	6.72002	2.14106	1.77264e+06	3.38,930722892141.67	0.0322691	ever_bf ~ methylation	ever_bf ~ methylation + maternal_BMI + maternal_age + parity + mat_smk_preg + maternal_education + social_class + bf_intention + cell counts + SVs	1.32741	1.27447	chr6	109416769	SESN1;C6orf182;C6orf182
cg24806126	7.21784	4.67315	1.54453	1363.54	0.14,12957985.04	0.122459	25.8015	12.0509	2.14103	1.60484e+11	8.86,2.90667281611342e+21	0.0322713	ever_bf ~ methylation	ever_bf ~ methylation + maternal_BMI + maternal_age + parity + mat_smk_preg + maternal_education + social_class + bf_intention + cell counts + SVs	1.32741	1.27447	chr5	14581620	FAM105A
cg08216050	-24.8687	27.7364	-0.89661	1.58361e-11	0,6446647457644.31	0.369927	-156.152	72.9332	-2.14103	1.52715e-68	0,0	0.0322715	ever_bf ~ methylation	ever_bf ~ methylation + maternal_BMI + maternal_age + parity + mat_smk_preg + maternal_education + social_class + bf_intention + cell counts + SVs	1.32741	1.27447	chr16	704013	WDR90
cg02901723	0.149302	6.07355	0.0245822	1.16102	0,171693.24	0.980388	42.7074	19.9472	2.14102	3.52832e+18	37,3.3649275902708e+35	0.0322725	ever_bf ~ methylation	ever_bf ~ methylation + maternal_BMI + maternal_age + parity + mat_smk_preg + maternal_education + social_class + bf_intention + cell counts + SVs	1.32741	1.27447	chr4	91049728	FAM190A
cg21644830	-10.9234	8.0168	-1.36257	1.8031e-05	0,120.24	0.173019	-51.2548	23.9395	-2.14101	5.49923e-23	0,0.01	0.0322728	ever_bf ~ methylation	ever_bf ~ methylation + maternal_BMI + maternal_age + parity + mat_smk_preg + maternal_education + social_class + bf_intention + cell counts + SVs	1.32741	1.27447	chr17	21355906
cg05773599	-10.4957	6.11868	-1.71535	2.76555e-05	0,4.47	0.0862805	-31.6266	14.7719	-2.141	1.83967e-14	0,0.07	0.0322739	ever_bf ~ methylation	ever_bf ~ methylation + maternal_BMI + maternal_age + parity + mat_smk_preg + maternal_education + social_class + bf_intention + cell counts + SVs	1.32741	1.27447	chr16	712872	WDR90
cg16865618	-2.18208	6.13772	-0.355519	0.112807	0,18917.65	0.722201	-31.5074	14.7162	-2.14099	2.07264e-14	0,0.07	0.0322745	ever_bf ~ methylation	ever_bf ~ methylation + maternal_BMI + maternal_age + parity + mat_smk_preg + maternal_education + social_class + bf_intention + cell counts + SVs	1.32741	1.27447	chr4	27123753
cg13515783	6.88387	2.30164	2.99085	976.395	10.73,88883.8	0.00278201	12.9786	6.06196	2.14099	433038	3,62599639059.28	0.0322751	ever_bf ~ methylation	ever_bf ~ methylation + maternal_BMI + maternal_age + parity + mat_smk_preg + maternal_education + social_class + bf_intention + cell counts + SVs	1.32741	1.27447	chr7	157201622	DNAJB6
cg14640736	4.83635	20.9641	0.230697	126.008	0,88180978254322696192	0.81755	119.817	55.9633	2.14098	1.08555e+52	25046.75,4.70488041811609e+99	0.0322753	ever_bf ~ methylation	ever_bf ~ methylation + maternal_BMI + maternal_age + parity + mat_smk_preg + maternal_education + social_class + bf_intention + cell counts + SVs	1.32741	1.27447	chr13	39612797	NHLRC3;C13orf23;C13orf23;NHLRC3
cg04843676	-0.405937	1.10397	-0.367707	0.666352	0.08,5.8	0.713092	-6.13593	2.86594	-2.14098	0.00216371	0,0.6	0.0322756	ever_bf ~ methylation	ever_bf ~ methylation + maternal_BMI + maternal_age + parity + mat_smk_preg + maternal_education + social_class + bf_intention + cell counts + SVs	1.32741	1.27447	chr12	26306247
cg15132216	-0.766014	2.69795	-0.283924	0.464862	0,92.02	0.776468	18.8685	8.81308	2.14097	1.56497e+08	4.93,4969955417816602	0.0322765	ever_bf ~ methylation	ever_bf ~ methylation + maternal_BMI + maternal_age + parity + mat_smk_preg + maternal_education + social_class + bf_intention + cell counts + SVs	1.32741	1.27447	chrX	49028291	PLP2;PLP2
cg02213475	31.006	20.1718	1.5371	2.92237e+13	0,4.32805719204537e+30	0.124269	130.996	61.1853	2.14097	7.77494e+56	64372.49,9.39059833553739e+108	0.0322768	ever_bf ~ methylation	ever_bf ~ methylation + maternal_BMI + maternal_age + parity + mat_smk_preg + maternal_education + social_class + bf_intention + cell counts + SVs	1.32741	1.27447	chr14	75536010	FAM164C;FAM164C
cg05481881	-0.232134	2.30436	-0.100737	0.79284	0.01,72.56	0.919759	21.1839	9.89465	2.14094	1.58506e+09	5.99,419316534397870080	0.0322786	ever_bf ~ methylation	ever_bf ~ methylation + maternal_BMI + maternal_age + parity + mat_smk_preg + maternal_education + social_class + bf_intention + cell counts + SVs	1.32741	1.27447	chr3	150621326
cg21151335	11.2216	7.3709	1.52242	74727.9	0.04,140513966539.85	0.127904	44.5396	20.8039	2.14093	2.20442e+19	43.12,1.12698690623972e+37	0.03228	ever_bf ~ methylation	ever_bf ~ methylation + maternal_BMI + maternal_age + parity + mat_smk_preg + maternal_education + social_class + bf_intention + cell counts + SVs	1.32741	1.27447	chr6	97284659	GPR63;GPR63
cg07821619	14.3227	11.7576	1.21816	1.66058e+06	0,16925744362304418	0.223163	90.0012	42.0389	2.1409	1.2219e+39	2008.14,7.43494031554582e+74	0.0322819	ever_bf ~ methylation	ever_bf ~ methylation + maternal_BMI + maternal_age + parity + mat_smk_preg + maternal_education + social_class + bf_intention + cell counts + SVs	1.32741	1.27447	chr12	94853898	CCDC41;CCDC41;LOC144486
cg14524403	50.6504	19.6058	2.58345	9.93586e+21	203447.87,4.85240986048331e+38	0.00978182	131.402	61.377	2.14089	1.16688e+57	66351.97,2.05211524244038e+109	0.0322826	ever_bf ~ methylation	ever_bf ~ methylation + maternal_BMI + maternal_age + parity + mat_smk_preg + maternal_education + social_class + bf_intention + cell counts + SVs	1.32741	1.27447	chr9	136325208	C9orf7;C9orf7
cg17563271	-2.53926	1.99301	-1.27408	0.0789248	0,3.92	0.202633	-8.95455	4.18263	-2.14089	0.000129149	0,0.47	0.0322829	ever_bf ~ methylation	ever_bf ~ methylation + maternal_BMI + maternal_age + parity + mat_smk_preg + maternal_education + social_class + bf_intention + cell counts + SVs	1.32741	1.27447	chr17	77632749
ch.2.5127303R	11.3981	26.8339	0.424764	89150.5	0,6.18853201055488e+27	0.671008	152.981	71.457	2.14089	2.74767e+66	410716.21,1.8381810245651e+127	0.0322831	ever_bf ~ methylation	ever_bf ~ methylation + maternal_BMI + maternal_age + parity + mat_smk_preg + maternal_education + social_class + bf_intention + cell counts + SVs	1.32741	1.27447	chr2	5209852
cg05210398	-1.54161	1.40737	-1.09539	0.214036	0.01,3.38	0.273346	-7.33878	3.42792	-2.14089	0.00064984	0,0.54	0.0322832	ever_bf ~ methylation	ever_bf ~ methylation + maternal_BMI + maternal_age + parity + mat_smk_preg + maternal_education + social_class + bf_intention + cell counts + SVs	1.32741	1.27447	chr12	132470983	EP400
cg24711407	-1.58452	0.810839	-1.95417	0.205046	0.04,1	0.0506807	-3.81322	1.78115	-2.14088	0.022077	0,0.72	0.0322841	ever_bf ~ methylation	ever_bf ~ methylation + maternal_BMI + maternal_age + parity + mat_smk_preg + maternal_education + social_class + bf_intention + cell counts + SVs	1.32741	1.27447	chrX	11129171	HCCS;HCCS
cg02383130	132.712	80.236	1.65402	4.3254e+57	0,8.59619718871081e+125	0.0981238	343.647	160.517	2.14087	1.75327e+149	4060650229130.4,7.57014095595836e+285	0.0322847	ever_bf ~ methylation	ever_bf ~ methylation + maternal_BMI + maternal_age + parity + mat_smk_preg + maternal_education + social_class + bf_intention + cell counts + SVs	1.32741	1.27447	chr7	38670957	AMPH;AMPH;AMPH;AMPH
cg14219317	-0.70638	3.12451	-0.226077	0.493427	0,225.35	0.821141	-22.0933	10.3199	-2.14085	2.54101e-10	0,0.15	0.0322865	ever_bf ~ methylation	ever_bf ~ methylation + maternal_BMI + maternal_age + parity + mat_smk_preg + maternal_education + social_class + bf_intention + cell counts + SVs	1.32741	1.27447	chr6	594452	EXOC2
cg25130381	1.53599	1.90397	0.806727	4.64591	0.11,193.98	0.419824	9.41714	4.39881	2.14084	12297.3	2.22,68258256.38	0.0322872	ever_bf ~ methylation	ever_bf ~ methylation + maternal_BMI + maternal_age + parity + mat_smk_preg + maternal_education + social_class + bf_intention + cell counts + SVs	1.32741	1.27447	chr1	27440721	SLC9A1
cg25815893	-0.563539	1.32814	-0.424306	0.569191	0.04,7.69	0.671343	12.9568	6.0522	2.14083	423691	2.99,60087700262.7	0.0322874	ever_bf ~ methylation	ever_bf ~ methylation + maternal_BMI + maternal_age + parity + mat_smk_preg + maternal_education + social_class + bf_intention + cell counts + SVs	1.32741	1.27447	chr7	55199930	EGFR;EGFR;EGFR;EGFR
cg10743378	-3.14636	4.73974	-0.663825	0.0430085	0,465.7	0.506803	-24.1982	11.3034	-2.1408	3.09636e-11	0,0.13	0.0322904	ever_bf ~ methylation	ever_bf ~ methylation + maternal_BMI + maternal_age + parity + mat_smk_preg + maternal_education + social_class + bf_intention + cell counts + SVs	1.32741	1.27447	chr10	102028800	CWF19L1
cg15897102	0.753333	2.1386	0.352256	2.12407	0.03,140.47	0.724646	9.54052	4.45672	2.1407	13912.2	2.24,86503723.38	0.032298	ever_bf ~ methylation	ever_bf ~ methylation + maternal_BMI + maternal_age + parity + mat_smk_preg + maternal_education + social_class + bf_intention + cell counts + SVs	1.32741	1.27447	chr1	115677211
cg18755829	14.2728	6.83546	2.08805	1.57975e+06	2.4,1040035457662.09	0.0367934	56.7548	26.5123	2.1407	4.44932e+24	120.38,1.64449818107424e+47	0.0322986	ever_bf ~ methylation	ever_bf ~ methylation + maternal_BMI + maternal_age + parity + mat_smk_preg + maternal_education + social_class + bf_intention + cell counts + SVs	1.32741	1.27447	chr1	38512230	POU3F1
cg13497939	52.4656	25.7826	2.03493	6.10275e+22	6.9,5.39622786282961e+44	0.0418583	182.808	85.3973	2.14068	2.46957e+79	5022670.55,1.21425401666028e+152	0.0323	ever_bf ~ methylation	ever_bf ~ methylation + maternal_BMI + maternal_age + parity + mat_smk_preg + maternal_education + social_class + bf_intention + cell counts + SVs	1.32741	1.27447	chr1	167905793	BRP44;BRP44;DCAF6;BRP44;DCAF6
cg16511841	2.23342	2.647	0.843756	9.33177	0.05,1671.62	0.398806	16.4424	7.68103	2.14064	1.38301e+07	4,47758866274538.4	0.0323027	ever_bf ~ methylation	ever_bf ~ methylation + maternal_BMI + maternal_age + parity + mat_smk_preg + maternal_education + social_class + bf_intention + cell counts + SVs	1.32741	1.27447	chr6	97730490	C6orf167;MIR548H3
cg05445476	42.4155	34.9585	1.21331	2.63529e+18	0,1.50705931122403e+48	0.225011	220.033	102.788	2.14064	3.62203e+95	115882311.43,1.13210341121177e+183	0.0323027	ever_bf ~ methylation	ever_bf ~ methylation + maternal_BMI + maternal_age + parity + mat_smk_preg + maternal_education + social_class + bf_intention + cell counts + SVs	1.32741	1.27447	chr16	29827295	C16orf53
cg23687103	47.1572	29.5678	1.59489	3.02073e+20	0,4.45350833270146e+45	0.110738	176.515	82.4602	2.14061	4.56553e+76	2937428.72,7.0960392342969e+146	0.0323056	ever_bf ~ methylation	ever_bf ~ methylation + maternal_BMI + maternal_age + parity + mat_smk_preg + maternal_education + social_class + bf_intention + cell counts + SVs	1.32741	1.27447	chr1	12079902	MIIP
cg01224949	0.379533	4.653	0.0815673	1.4616	0,13351.81	0.934991	28.382	13.2589	2.14061	2.11912e+12	10.96,4.09566988486143e+23	0.0323056	ever_bf ~ methylation	ever_bf ~ methylation + maternal_BMI + maternal_age + parity + mat_smk_preg + maternal_education + social_class + bf_intention + cell counts + SVs	1.32741	1.27447	chr16	82117013	HSD17B2
cg27542277	34.8598	23.0841	1.51012	1378577171359642	0,6.15232600601914e+34	0.131013	140.638	65.7003	2.1406	1.19787e+61	142301.4,1.00833994959465e+117	0.032306	ever_bf ~ methylation	ever_bf ~ methylation + maternal_BMI + maternal_age + parity + mat_smk_preg + maternal_education + social_class + bf_intention + cell counts + SVs	1.32741	1.27447	chr19	48246724
cg11906825	-0.853667	4.21818	-0.202378	0.425851	0,1658.98	0.839621	20.5852	9.61661	2.14059	8.71085e+08	5.68,133624232524010896	0.0323069	ever_bf ~ methylation	ever_bf ~ methylation + maternal_BMI + maternal_age + parity + mat_smk_preg + maternal_education + social_class + bf_intention + cell counts + SVs	1.32741	1.27447	chr2	155315098
cg21997746	-1.75549	4.08915	-0.429304	0.172823	0,522.82	0.667702	-24.675	11.5273	-2.14058	1.92212e-11	0,0.12	0.032308	ever_bf ~ methylation	ever_bf ~ methylation + maternal_BMI + maternal_age + parity + mat_smk_preg + maternal_education + social_class + bf_intention + cell counts + SVs	1.32741	1.27447	chr6	22718216
cg22406102	1.8364	4.0698	0.451226	6.27392	0,18273.57	0.651826	27.1157	12.6676	2.14055	5.97291e+11	9.85,3.62309362945986e+22	0.0323103	ever_bf ~ methylation	ever_bf ~ methylation + maternal_BMI + maternal_age + parity + mat_smk_preg + maternal_education + social_class + bf_intention + cell counts + SVs	1.32741	1.27447	chr6	139947852
cg27004669	-3.30277	1.94807	-1.6954	0.0367812	0,1.67	0.0899988	-10.7937	5.04251	-2.14053	2.05294e-05	0,0.4	0.0323119	ever_bf ~ methylation	ever_bf ~ methylation + maternal_BMI + maternal_age + parity + mat_smk_preg + maternal_education + social_class + bf_intention + cell counts + SVs	1.32741	1.27447	chr22	28010598
cg17050807	-0.703288	1.6983	-0.414113	0.494955	0.02,13.81	0.678791	8.3462	3.89914	2.14052	4214.14	2.02,8784719.7	0.0323126	ever_bf ~ methylation	ever_bf ~ methylation + maternal_BMI + maternal_age + parity + mat_smk_preg + maternal_education + social_class + bf_intention + cell counts + SVs	1.32741	1.27447	chr22	42548356
cg26389500	0.0314086	1.47465	0.0212991	1.03191	0.06,18.57	0.983007	7.75675	3.62378	2.14052	2337.3	1.92,2840111.54	0.0323131	ever_bf ~ methylation	ever_bf ~ methylation + maternal_BMI + maternal_age + parity + mat_smk_preg + maternal_education + social_class + bf_intention + cell counts + SVs	1.32741	1.27447	chr4	9446084	DEFB131
cg18413230	70.71	36.2428	1.95101	5.11654e+30	0.72,3.62653807833025e+61	0.0510561	249.504	116.562	2.14052	2.28067e+108	1374393793.1,3.78455744838921e+207	0.0323132	ever_bf ~ methylation	ever_bf ~ methylation + maternal_BMI + maternal_age + parity + mat_smk_preg + maternal_education + social_class + bf_intention + cell counts + SVs	1.32741	1.27447	chr21	45079820	HSF2BP;RRP1B
cg07204662	7.93021	7.38011	1.07454	2780.02	0,5322590538.2	0.282581	36.4906	17.0476	2.14051	7041379617466026	21.7,2.28484017220535e+30	0.0323133	ever_bf ~ methylation	ever_bf ~ methylation + maternal_BMI + maternal_age + parity + mat_smk_preg + maternal_education + social_class + bf_intention + cell counts + SVs	1.32741	1.27447	chr11	64081430	ESRRA
cg26475094	-1.64498	3.15564	-0.521281	0.193017	0,93.7	0.602171	29.9233	13.9795	2.14051	9.89764e+12	12.47,7.85504907302785e+24	0.0323136	ever_bf ~ methylation	ever_bf ~ methylation + maternal_BMI + maternal_age + parity + mat_smk_preg + maternal_education + social_class + bf_intention + cell counts + SVs	1.32741	1.27447	chr16	56891111	MIR138-2
cg04016485	4.33159	4.55593	0.950758	76.0648	0.01,574471.02	0.341727	29.6884	13.8699	2.1405	7.82533e+12	12.22,5.00926095862989e+24	0.0323148	ever_bf ~ methylation	ever_bf ~ methylation + maternal_BMI + maternal_age + parity + mat_smk_preg + maternal_education + social_class + bf_intention + cell counts + SVs	1.32741	1.27447	chr12	26244324
cg10827011	104.391	47.3421	2.20504	2.1708e+45	109192.47,4.31564545841091e+85	0.0274511	316.959	148.078	2.14048	4.50532e+137	404495227151.94,5.0180872947284e+263	0.0323156	ever_bf ~ methylation	ever_bf ~ methylation + maternal_BMI + maternal_age + parity + mat_smk_preg + maternal_education + social_class + bf_intention + cell counts + SVs	1.32741	1.27447	chr4	980604	IDUA;SLC26A1
cg02372523	-2.30486	1.99232	-1.15687	0.0997728	0,4.95	0.247325	-16.3026	7.61631	-2.14048	8.3155e-08	0,0.25	0.0323159	ever_bf ~ methylation	ever_bf ~ methylation + maternal_BMI + maternal_age + parity + mat_smk_preg + maternal_education + social_class + bf_intention + cell counts + SVs	1.32741	1.27447	chr5	54899913
cg10396673	3.02643	2.56969	1.17774	20.6234	0.13,3174.84	0.238899	13.4865	6.30072	2.14047	719647	3.12,166110650380.17	0.0323165	ever_bf ~ methylation	ever_bf ~ methylation + maternal_BMI + maternal_age + parity + mat_smk_preg + maternal_education + social_class + bf_intention + cell counts + SVs	1.32741	1.27447	chr16	31104726	VKORC1;VKORC1
cg11637006	-0.941418	1.25626	-0.749382	0.390074	0.03,4.58	0.453627	7.13763	3.3346	2.14047	1258.44	1.83,867565.55	0.0323165	ever_bf ~ methylation	ever_bf ~ methylation + maternal_BMI + maternal_age + parity + mat_smk_preg + maternal_education + social_class + bf_intention + cell counts + SVs	1.32741	1.27447	chrX	19905535	SH3KBP1;SH3KBP1
cg01566199	3.26098	5.21648	0.625131	26.0751	0,718752.63	0.531885	-27.659	12.9223	-2.1404	9.72392e-13	0,0.1	0.0323222	ever_bf ~ methylation	ever_bf ~ methylation + maternal_BMI + maternal_age + parity + mat_smk_preg + maternal_education + social_class + bf_intention + cell counts + SVs	1.32741	1.27447	chr1	26197239	PAQR7;PAQR7
cg14461752	-0.501839	6.24383	-0.0803736	0.605416	0,124999.43	0.93594	30.65	14.3198	2.14039	20469882837835	13.24,3.16501727381602e+25	0.0323232	ever_bf ~ methylation	ever_bf ~ methylation + maternal_BMI + maternal_age + parity + mat_smk_preg + maternal_education + social_class + bf_intention + cell counts + SVs	1.32741	1.27447	chr5	143191194	HMHB1
cg08722383	-1.27088	1.86483	-0.681498	0.280585	0.01,10.85	0.495557	-10.8927	5.08917	-2.14038	1.85928e-05	0,0.4	0.0323245	ever_bf ~ methylation	ever_bf ~ methylation + maternal_BMI + maternal_age + parity + mat_smk_preg + maternal_education + social_class + bf_intention + cell counts + SVs	1.32741	1.27447	chr7	5594654
cg11687773	-2.68679	3.01889	-0.889994	0.0680991	0,25.29	0.373469	-16.0467	7.49717	-2.14036	1.07403e-07	0,0.26	0.0323253	ever_bf ~ methylation	ever_bf ~ methylation + maternal_BMI + maternal_age + parity + mat_smk_preg + maternal_education + social_class + bf_intention + cell counts + SVs	1.32741	1.27447	chr1	78393920	NEXN
cg18625303	3.72893	4.27294	0.872685	41.6346	0.01,180573.95	0.382835	21.9627	10.2612	2.14036	3.45371e+09	6.36,1874213240559739136	0.0323257	ever_bf ~ methylation	ever_bf ~ methylation + maternal_BMI + maternal_age + parity + mat_smk_preg + maternal_education + social_class + bf_intention + cell counts + SVs	1.32741	1.27447	chr2	27226681	MAPRE3
cg11754778	-6.97291	2.46302	-2.83104	0.000936926	0,0.12	0.00463967	-11.9875	5.60074	-2.14035	6.2212e-06	0,0.36	0.0323265	ever_bf ~ methylation	ever_bf ~ methylation + maternal_BMI + maternal_age + parity + mat_smk_preg + maternal_education + social_class + bf_intention + cell counts + SVs	1.32741	1.27447	chr1	85516568
cg14133921	12.3454	21.0713	0.585889	229904	0,1.98503709853713e+23	0.55795	117.985	55.1246	2.14033	1.73803e+51	20750.97,1.45572018681594e+98	0.0323285	ever_bf ~ methylation	ever_bf ~ methylation + maternal_BMI + maternal_age + parity + mat_smk_preg + maternal_education + social_class + bf_intention + cell counts + SVs	1.32741	1.27447	chr5	54831061	PPAP2A;RNF138P1;PPAP2A
cg24440593	23.6079	11.4936	2.05401	1.78977e+10	2.95,1.08725102687764e+20	0.0399747	65.022	30.3805	2.14026	1.73251e+28	238.94,1.25618180874482e+54	0.0323342	ever_bf ~ methylation	ever_bf ~ methylation + maternal_BMI + maternal_age + parity + mat_smk_preg + maternal_education + social_class + bf_intention + cell counts + SVs	1.32741	1.27447	chr3	161090285	C3orf57
cg12160567	-7.28433	4.58798	-1.5877	0.000686209	0,5.52	0.112355	-25.5278	11.9275	-2.14025	8.19288e-12	0,0.12	0.0323346	ever_bf ~ methylation	ever_bf ~ methylation + maternal_BMI + maternal_age + parity + mat_smk_preg + maternal_education + social_class + bf_intention + cell counts + SVs	1.32741	1.27447	chr14	90724229	PSMC1
cg10664162	-1.75888	2.5653	-0.685645	0.172237	0,26.29	0.492937	11.8807	5.55109	2.14025	144452	2.72,7671924316	0.0323347	ever_bf ~ methylation	ever_bf ~ methylation + maternal_BMI + maternal_age + parity + mat_smk_preg + maternal_education + social_class + bf_intention + cell counts + SVs	1.32741	1.27447	chr10	676761	DIP2C
cg02235659	-1.77328	1.32493	-1.33839	0.169776	0.01,2.28	0.18077	-8.0995	3.78441	-2.14023	0.00030369	0,0.51	0.0323363	ever_bf ~ methylation	ever_bf ~ methylation + maternal_BMI + maternal_age + parity + mat_smk_preg + maternal_education + social_class + bf_intention + cell counts + SVs	1.32741	1.27447	chr3	45066580	CLEC3B
cg13240763	76.9316	61.923	1.24238	2.57626e+33	0,1.32107185293313e+86	0.214098	313.968	146.7	2.14021	2.26305e+136	302911081995.56,1.69071847115314e+261	0.0323378	ever_bf ~ methylation	ever_bf ~ methylation + maternal_BMI + maternal_age + parity + mat_smk_preg + maternal_education + social_class + bf_intention + cell counts + SVs	1.32741	1.27447	chr20	17949746	SNX5;C20orf72;SNX5
cg26822551	-6.33296	2.51512	-2.51795	0.00177677	0,0.25	0.0118039	-12.4662	5.82478	-2.1402	3.85493e-06	0,0.35	0.032339	ever_bf ~ methylation	ever_bf ~ methylation + maternal_BMI + maternal_age + parity + mat_smk_preg + maternal_education + social_class + bf_intention + cell counts + SVs	1.32741	1.27447	chr1	179544476	NPHS2
cg05748359	1.84188	2.63809	0.698186	6.30837	0.04,1110.46	0.485061	-15.9718	7.46282	-2.14018	1.15756e-07	0,0.26	0.0323402	ever_bf ~ methylation	ever_bf ~ methylation + maternal_BMI + maternal_age + parity + mat_smk_preg + maternal_education + social_class + bf_intention + cell counts + SVs	1.32741	1.27447	chrX	149109080	LOC100272228
cg06359302	-4.58882	3.46322	-1.32502	0.0101648	0,9.02	0.185166	-19.542	9.13105	-2.14017	3.25837e-09	0,0.19	0.0323407	ever_bf ~ methylation	ever_bf ~ methylation + maternal_BMI + maternal_age + parity + mat_smk_preg + maternal_education + social_class + bf_intention + cell counts + SVs	1.32741	1.27447	chr17	79917014	NOTUM
cg11681366	-32.4048	32.3228	-1.00254	8.44805e-15	0,27574935995668.8	0.316084	-201.57	94.1839	-2.14017	2.8796e-88	0,0	0.0323408	ever_bf ~ methylation	ever_bf ~ methylation + maternal_BMI + maternal_age + parity + mat_smk_preg + maternal_education + social_class + bf_intention + cell counts + SVs	1.32741	1.27447	chr1	5772385
cg07524348	-4.37226	5.29548	-0.82566	0.0126226	0,406.21	0.408997	24.1671	11.2922	2.14017	3.13081e+10	7.65,1.28154304914797e+20	0.0323409	ever_bf ~ methylation	ever_bf ~ methylation + maternal_BMI + maternal_age + parity + mat_smk_preg + maternal_education + social_class + bf_intention + cell counts + SVs	1.32741	1.27447	chr16	85464813
cg02540781	6.39474	3.32234	1.92477	598.69	0.89,402935.97	0.0542581	16.5501	7.7331	2.14016	1.54028e+07	4.03,58903996534079.3	0.0323419	ever_bf ~ methylation	ever_bf ~ methylation + maternal_BMI + maternal_age + parity + mat_smk_preg + maternal_education + social_class + bf_intention + cell counts + SVs	1.32741	1.27447	chr5	850745	ZDHHC11;ZDHHC11
cg23776186	8.41262	7.91139	1.06335	4503.53	0,24426904272.25	0.287621	66.6097	31.1241	2.14013	8.47634e+28	272.19,2.63967464137404e+55	0.032344	ever_bf ~ methylation	ever_bf ~ methylation + maternal_BMI + maternal_age + parity + mat_smk_preg + maternal_education + social_class + bf_intention + cell counts + SVs	1.32741	1.27447	chr15	57599066	LOC283663
cg25545479	0.120268	3.24351	0.0370795	1.1278	0,650.37	0.970422	-18.3802	8.58849	-2.1401	1.04131e-08	0,0.21	0.032347	ever_bf ~ methylation	ever_bf ~ methylation + maternal_BMI + maternal_age + parity + mat_smk_preg + maternal_education + social_class + bf_intention + cell counts + SVs	1.32741	1.27447	chr4	83501523
cg06807593	54.1563	31.3868	1.72545	3.30967e+23	0,1.72482868585364e+50	0.0844464	169.899	79.3902	2.14005	6.11221e+73	1613857.99,2.31489522562392e+141	0.0323508	ever_bf ~ methylation	ever_bf ~ methylation + maternal_BMI + maternal_age + parity + mat_smk_preg + maternal_education + social_class + bf_intention + cell counts + SVs	1.32741	1.27447	chr18	51795886	POLI;POLI
cg22528358	-4.88439	3.83114	-1.27492	0.00756377	0,13.8	0.202339	-19.9501	9.32242	-2.14001	2.16669e-09	0,0.19	0.0323541	ever_bf ~ methylation	ever_bf ~ methylation + maternal_BMI + maternal_age + parity + mat_smk_preg + maternal_education + social_class + bf_intention + cell counts + SVs	1.32741	1.27447	chr1	107598549	PRMT6
cg21413219	-3.35971	2.21063	-1.5198	0.0347455	0,2.65	0.128562	-11.3266	5.29281	-2.13999	1.20486e-05	0,0.39	0.0323556	ever_bf ~ methylation	ever_bf ~ methylation + maternal_BMI + maternal_age + parity + mat_smk_preg + maternal_education + social_class + bf_intention + cell counts + SVs	1.32741	1.27447	chr1	6299374
cg13252307	18.6799	9.46883	1.97278	1.29594e+08	1.13,14880331938834614	0.0485205	53.3713	24.9404	2.13995	1.50956e+23	88.96,2.56170831122917e+44	0.0323585	ever_bf ~ methylation	ever_bf ~ methylation + maternal_BMI + maternal_age + parity + mat_smk_preg + maternal_education + social_class + bf_intention + cell counts + SVs	1.32741	1.27447	chr14	95235968	GSC
cg06733394	4.38382	4.68253	0.936208	80.1433	0.01,775735.07	0.349166	18.9728	8.86601	2.13994	1.73686e+08	4.93,6118734354130497	0.0323593	ever_bf ~ methylation	ever_bf ~ methylation + maternal_BMI + maternal_age + parity + mat_smk_preg + maternal_education + social_class + bf_intention + cell counts + SVs	1.32741	1.27447	chr10	130546208
cg21317524	111.261	41.6133	2.67369	2.08953e+48	7908398524571.26,5.5209061610668e+83	0.00750221	214.776	100.365	2.13994	1.88779e+93	69703034.01,5.11277803552527e+178	0.0323596	ever_bf ~ methylation	ever_bf ~ methylation + maternal_BMI + maternal_age + parity + mat_smk_preg + maternal_education + social_class + bf_intention + cell counts + SVs	1.32741	1.27447	chr2	32288526	SPAST;SPAST
cg03975537	-0.263523	2.28203	-0.115477	0.76834	0.01,67.31	0.908067	12.0082	5.61151	2.13992	164093	2.74,9810708575.54	0.032361	ever_bf ~ methylation	ever_bf ~ methylation + maternal_BMI + maternal_age + parity + mat_smk_preg + maternal_education + social_class + bf_intention + cell counts + SVs	1.32741	1.27447	chr11	64678446	ATG2A
cg06245214	-6.00922	4.12221	-1.45777	0.002456	0,7.93	0.144905	-20.7024	9.6744	-2.13992	1.02105e-09	0,0.18	0.0323613	ever_bf ~ methylation	ever_bf ~ methylation + maternal_BMI + maternal_age + parity + mat_smk_preg + maternal_education + social_class + bf_intention + cell counts + SVs	1.32741	1.27447	chr10	134454279	INPP5A
cg08214328	3.58745	3.64984	0.982906	36.1418	0.03,46218.36	0.325654	22.7939	10.652	2.13988	7.93022e+09	6.79,9256272264499539968	0.0323646	ever_bf ~ methylation	ever_bf ~ methylation + maternal_BMI + maternal_age + parity + mat_smk_preg + maternal_education + social_class + bf_intention + cell counts + SVs	1.32741	1.27447	chrX	16731095	CTPS2;CTPS2;CTPS2
cg20509119	-2.95638	1.18923	-2.48597	0.0520067	0.01,0.53	0.01292	-5.08968	2.3785	-2.13987	0.00616	0,0.65	0.0323652	ever_bf ~ methylation	ever_bf ~ methylation + maternal_BMI + maternal_age + parity + mat_smk_preg + maternal_education + social_class + bf_intention + cell counts + SVs	1.32741	1.27447	chrX	39378476
cg25399818	-4.80712	3.2561	-1.47634	0.00817135	0,4.83	0.139852	-15.603	7.29155	-2.13987	1.67384e-07	0,0.27	0.0323652	ever_bf ~ methylation	ever_bf ~ methylation + maternal_BMI + maternal_age + parity + mat_smk_preg + maternal_education + social_class + bf_intention + cell counts + SVs	1.32741	1.27447	chr17	4624569	ARRB2;ARRB2
cg22682811	10.1276	7.77062	1.30332	25023.8	0.01,103000332111.26	0.192467	31.7752	14.8492	2.13987	6.30674e+13	14.45,2.75216734874649e+26	0.0323657	ever_bf ~ methylation	ever_bf ~ methylation + maternal_BMI + maternal_age + parity + mat_smk_preg + maternal_education + social_class + bf_intention + cell counts + SVs	1.32741	1.27447	chr20	21372462
cg27295118	4.21486	3.01497	1.39798	67.6846	0.18,24939.21	0.16212	18.8573	8.81238	2.13986	1.54744e+08	4.88,4907501763169697	0.0323659	ever_bf ~ methylation	ever_bf ~ methylation + maternal_BMI + maternal_age + parity + mat_smk_preg + maternal_education + social_class + bf_intention + cell counts + SVs	1.32741	1.27447	chr14	22902226
cg26456997	25.0153	23.344	1.0716	7.31144e+10	0,5.4297864829834e+30	0.283902	139.123	65.016	2.13983	2.63286e+60	119596.78,5.79611585961436e+115	0.0323684	ever_bf ~ methylation	ever_bf ~ methylation + maternal_BMI + maternal_age + parity + mat_smk_preg + maternal_education + social_class + bf_intention + cell counts + SVs	1.32741	1.27447	chr19	6482169	DENND1C
cg17289764	-3.02343	2.80805	-1.0767	0.0486343	0,11.95	0.281615	-13.4091	6.26669	-2.13974	1.50141e-06	0,0.32	0.0323757	ever_bf ~ methylation	ever_bf ~ methylation + maternal_BMI + maternal_age + parity + mat_smk_preg + maternal_education + social_class + bf_intention + cell counts + SVs	1.32741	1.27447	chr8	21990742
cg21444639	14.2655	11.3629	1.25545	1.56836e+06	0,7374220925635764	0.209315	77.4967	36.218	2.13973	4.53317e+33	671.52,3.06015826159292e+64	0.0323764	ever_bf ~ methylation	ever_bf ~ methylation + maternal_BMI + maternal_age + parity + mat_smk_preg + maternal_education + social_class + bf_intention + cell counts + SVs	1.32741	1.27447	chr1	171711847	VAMP4
cg25355723	155.171	67.3436	2.30418	2.45525e+67	11643796536.32,5.17722103076071e+124	0.0212128	308.889	144.359	2.13973	1.40922e+134	185314565891.6,1.07163631831541e+257	0.0323768	ever_bf ~ methylation	ever_bf ~ methylation + maternal_BMI + maternal_age + parity + mat_smk_preg + maternal_education + social_class + bf_intention + cell counts + SVs	1.32741	1.27447	chr17	37910446
cg20411756	16.0534	12.0301	1.33443	9.3737e+06	0,162993721004847840	0.182062	65.4666	30.5961	2.1397	2.7025e+28	244.26,2.99004500228956e+54	0.0323787	ever_bf ~ methylation	ever_bf ~ methylation + maternal_BMI + maternal_age + parity + mat_smk_preg + maternal_education + social_class + bf_intention + cell counts + SVs	1.32741	1.27447	chr11	640606	DRD4
cg24346263	-0.898866	6.19352	-0.14513	0.407031	0,76148.34	0.884608	30.0697	14.0533	2.13969	1.14578e+13	12.49,1.05075884828882e+25	0.0323797	ever_bf ~ methylation	ever_bf ~ methylation + maternal_BMI + maternal_age + parity + mat_smk_preg + maternal_education + social_class + bf_intention + cell counts + SVs	1.32741	1.27447	chr10	569006	DIP2C
cg04036272	2.32565	10.7414	0.216513	10.2333	0,14231861719.48	0.828588	68.1162	31.8348	2.13968	3.8238e+29	304.9,4.79546828204457e+56	0.0323809	ever_bf ~ methylation	ever_bf ~ methylation + maternal_BMI + maternal_age + parity + mat_smk_preg + maternal_education + social_class + bf_intention + cell counts + SVs	1.32741	1.27447	chr10	61665557	CCDC6
cg09507761	-12.4899	17.2947	-0.722179	3.76466e-06	0,1982690882.48	0.470185	129.643	60.5913	2.13964	2.01087e+56	53339.7,7.58087225360912e+107	0.0323841	ever_bf ~ methylation	ever_bf ~ methylation + maternal_BMI + maternal_age + parity + mat_smk_preg + maternal_education + social_class + bf_intention + cell counts + SVs	1.32741	1.27447	chr5	96152293
cg05455747	1.33968	2.24956	0.59553	3.81782	0.05,313.82	0.551489	-17.6291	8.23935	-2.13963	2.20681e-08	0,0.23	0.0323849	ever_bf ~ methylation	ever_bf ~ methylation + maternal_BMI + maternal_age + parity + mat_smk_preg + maternal_education + social_class + bf_intention + cell counts + SVs	1.32741	1.27447	chr8	122573042
cg15811883	6.14731	3.71358	1.65536	467.457	0.32,677332.4	0.0978514	20.2859	9.48105	2.13962	6.45714e+08	5.49,75940159966234464	0.0323853	ever_bf ~ methylation	ever_bf ~ methylation + maternal_BMI + maternal_age + parity + mat_smk_preg + maternal_education + social_class + bf_intention + cell counts + SVs	1.32741	1.27447	chr5	112769885	TSSK1B;MCC
cg03940966	18.7074	12.0428	1.55341	1.33208e+08	0.01,2374509153409672192	0.120325	88.7323	41.4713	2.13961	3.4353e+38	1717.48,6.87129056592753e+73	0.0323864	ever_bf ~ methylation	ever_bf ~ methylation + maternal_BMI + maternal_age + parity + mat_smk_preg + maternal_education + social_class + bf_intention + cell counts + SVs	1.32741	1.27447	chr1	151881785	THEM4
cg05235248	-12.4242	8.91536	-1.39357	4.02012e-06	0,156.01	0.163447	-57.304	26.7827	-2.13959	1.2977e-25	0,0.01	0.032388	ever_bf ~ methylation	ever_bf ~ methylation + maternal_BMI + maternal_age + parity + mat_smk_preg + maternal_education + social_class + bf_intention + cell counts + SVs	1.32741	1.27447	chr10	35503876
cg24688939	-64.7391	29.3672	-2.20447	7.65922e-29	0,0	0.0274912	-167.266	78.1775	-2.13957	2.27678e-73	0,0	0.0323897	ever_bf ~ methylation	ever_bf ~ methylation + maternal_BMI + maternal_age + parity + mat_smk_preg + maternal_education + social_class + bf_intention + cell counts + SVs	1.32741	1.27447	chr21	47545588	COL6A2;COL6A2;COL6A2
cg02747823	-8.12532	3.47117	-2.3408	0.000295949	0,0.27	0.0192424	-18.1333	8.47522	-2.13957	1.33294e-08	0,0.22	0.0323898	ever_bf ~ methylation	ever_bf ~ methylation + maternal_BMI + maternal_age + parity + mat_smk_preg + maternal_education + social_class + bf_intention + cell counts + SVs	1.32741	1.27447	chr10	112444852	RBM20
cg00432461	-3.84707	5.80141	-0.663126	0.0213422	0,1851.4	0.50725	28.514	13.3271	2.13956	2.41807e+12	10.95,5.34176439384564e+23	0.0323906	ever_bf ~ methylation	ever_bf ~ methylation + maternal_BMI + maternal_age + parity + mat_smk_preg + maternal_education + social_class + bf_intention + cell counts + SVs	1.32741	1.27447	chr8	37825156	ADRB3
cg23471482	2.17799	2.16397	1.00648	8.82853	0.13,613.62	0.314186	10.302	4.81506	2.13955	29793.1	2.37,373916243.01	0.0323915	ever_bf ~ methylation	ever_bf ~ methylation + maternal_BMI + maternal_age + parity + mat_smk_preg + maternal_education + social_class + bf_intention + cell counts + SVs	1.32741	1.27447	chr16	57392198	CCL22
cg10877315	-1.96995	1.75503	-1.12246	0.139463	0,4.35	0.261667	-9.25382	4.32517	-2.13953	9.57447e-05	0,0.46	0.0323929	ever_bf ~ methylation	ever_bf ~ methylation + maternal_BMI + maternal_age + parity + mat_smk_preg + maternal_education + social_class + bf_intention + cell counts + SVs	1.32741	1.27447	chr6	141335831
cg05505103	-2.21761	1.17683	-1.8844	0.108869	0.01,1.09	0.0595111	-6.0409	2.82348	-2.13952	0.00237941	0,0.6	0.0323936	ever_bf ~ methylation	ever_bf ~ methylation + maternal_BMI + maternal_age + parity + mat_smk_preg + maternal_education + social_class + bf_intention + cell counts + SVs	1.32741	1.27447	chr11	109785847
cg27127091	-2.22391	1.79095	-1.24175	0.108185	0,3.62	0.214329	-7.74597	3.62043	-2.13952	0.000432482	0,0.52	0.0323939	ever_bf ~ methylation	ever_bf ~ methylation + maternal_BMI + maternal_age + parity + mat_smk_preg + maternal_education + social_class + bf_intention + cell counts + SVs	1.32741	1.27447	chr3	53036929	SFMBT1;SFMBT1;SFMBT1
cg20290001	4.78162	6.12082	0.781206	119.297	0,19354170.16	0.434681	29.8049	13.9308	2.1395	8.79239e+12	12.19,6.34203586550466e+24	0.0323952	ever_bf ~ methylation	ever_bf ~ methylation + maternal_BMI + maternal_age + parity + mat_smk_preg + maternal_education + social_class + bf_intention + cell counts + SVs	1.32741	1.27447	chr14	52219720
cg08514735	61.0936	28.0598	2.17727	3.409e+26	444.3,2.61563111561239e+50	0.0294605	142.069	66.4039	2.13947	5.01025e+61	149876.51,1.67488836603501e+118	0.0323975	ever_bf ~ methylation	ever_bf ~ methylation + maternal_BMI + maternal_age + parity + mat_smk_preg + maternal_education + social_class + bf_intention + cell counts + SVs	1.32741	1.27447	chr3	55522611	WNT5A
cg23935593	-3.66546	2.64923	-1.3836	0.0255925	0,4.6	0.166482	-13.177	6.15906	-2.13945	1.89364e-06	0,0.33	0.0323992	ever_bf ~ methylation	ever_bf ~ methylation + maternal_BMI + maternal_age + parity + mat_smk_preg + maternal_education + social_class + bf_intention + cell counts + SVs	1.32741	1.27447	chr15	100035109
cg01896298	2.89343	2.858	1.0124	18.0552	0.07,4890.78	0.311348	14.8872	6.95843	2.13945	2.92032e+06	3.49,2446594164437.19	0.0323993	ever_bf ~ methylation	ever_bf ~ methylation + maternal_BMI + maternal_age + parity + mat_smk_preg + maternal_education + social_class + bf_intention + cell counts + SVs	1.32741	1.27447	chrX	69643036	GDPD2;GDPD2;GDPD2;GDPD2;GDPD2;GDPD2;GDPD2;GDPD2
cg25569582	29.6083	14.9667	1.97828	7.22281e+12	1.31,3.96821674692757e+25	0.0478972	89.5879	41.8746	2.13943	8.0825e+38	1832.95,3.56401819256602e+74	0.0324006	ever_bf ~ methylation	ever_bf ~ methylation + maternal_BMI + maternal_age + parity + mat_smk_preg + maternal_education + social_class + bf_intention + cell counts + SVs	1.32741	1.27447	chr9	136933818	BRD3
cg02398682	2.28273	3.77733	0.604325	9.80344	0.01,16095.5	0.545628	-25.9609	12.1345	-2.13942	5.31294e-12	0,0.11	0.0324017	ever_bf ~ methylation	ever_bf ~ methylation + maternal_BMI + maternal_age + parity + mat_smk_preg + maternal_education + social_class + bf_intention + cell counts + SVs	1.32741	1.27447	chr1	32802228	MARCKSL1
cg12431188	-5.59627	7.46942	-0.749225	0.00371167	0,8465.75	0.453722	37.6847	17.6145	2.13941	2.32403e+16	23.58,2.29100685723257e+31	0.0324026	ever_bf ~ methylation	ever_bf ~ methylation + maternal_BMI + maternal_age + parity + mat_smk_preg + maternal_education + social_class + bf_intention + cell counts + SVs	1.32741	1.27447	chr7	74021961
cg12456286	0.882747	6.20198	0.142333	2.41753	0,459840.32	0.886817	-40.2314	18.8051	-2.13939	3.37083e-18	0,0.03	0.0324042	ever_bf ~ methylation	ever_bf ~ methylation + maternal_BMI + maternal_age + parity + mat_smk_preg + maternal_education + social_class + bf_intention + cell counts + SVs	1.32741	1.27447	chr19	40698192	MAP3K10
cg00213853	1.49633	2.39445	0.624915	4.46526	0.04,487.58	0.532027	13.0381	6.09436	2.13937	459585	2.98,70792254547.02	0.0324058	ever_bf ~ methylation	ever_bf ~ methylation + maternal_BMI + maternal_age + parity + mat_smk_preg + maternal_education + social_class + bf_intention + cell counts + SVs	1.32741	1.27447	chrX	154034091	MPP1;MPP1;MPP1;MPP1
cg18337735	4.6041	5.2242	0.881303	99.8934	0,2795552.43	0.378154	30.6277	14.3163	2.13936	2.00199e+13	13.04,3.07451655440981e+25	0.0324069	ever_bf ~ methylation	ever_bf ~ methylation + maternal_BMI + maternal_age + parity + mat_smk_preg + maternal_education + social_class + bf_intention + cell counts + SVs	1.32741	1.27447	chr17	7906521	GUCY2D
cg26883837	2.0003	3.14849	0.63532	7.39127	0.02,3538.09	0.52522	13.8179	6.45908	2.13929	1.00236e+06	3.18,315575923058.64	0.0324119	ever_bf ~ methylation	ever_bf ~ methylation + maternal_BMI + maternal_age + parity + mat_smk_preg + maternal_education + social_class + bf_intention + cell counts + SVs	1.32741	1.27447	chr21	46798244
cg07156182	9.27198	4.66	1.9897	10635.8	1.15,98501616.52	0.0466245	41.1276	19.2249	2.13929	7.26939e+17	31.4,1.68289348014101e+34	0.0324122	ever_bf ~ methylation	ever_bf ~ methylation + maternal_BMI + maternal_age + parity + mat_smk_preg + maternal_education + social_class + bf_intention + cell counts + SVs	1.32741	1.27447	chr3	122513738	DIRC2;HSPBAP1
cg25660386	393.818	98.0916	4.0148	1.07854e+171	3.43234878243629e+87,3.38904423443679e+254	5.94974e-05	418.06	195.425	2.13924	3.64173e+181	1630125233784036,Inf	0.0324165	ever_bf ~ methylation	ever_bf ~ methylation + maternal_BMI + maternal_age + parity + mat_smk_preg + maternal_education + social_class + bf_intention + cell counts + SVs	1.32741	1.27447	chr3	13009126	IQSEC1;IQSEC1
cg02282833	0.547961	2.8587	0.191682	1.72972	0.01,469.2	0.847992	24.6014	11.5001	2.13924	4.83317e+10	7.86,2.97361261943977e+20	0.0324165	ever_bf ~ methylation	ever_bf ~ methylation + maternal_BMI + maternal_age + parity + mat_smk_preg + maternal_education + social_class + bf_intention + cell counts + SVs	1.32741	1.27447	chr5	32726189	NPR3
cg20191795	70.2424	24.8852	2.82266	3.20553e+30	2104662096.46,4.88222452092584e+51	0.00476274	137.405	64.2307	2.13924	4.72136e+59	99950.79,2.23022614193876e+114	0.0324166	ever_bf ~ methylation	ever_bf ~ methylation + maternal_BMI + maternal_age + parity + mat_smk_preg + maternal_education + social_class + bf_intention + cell counts + SVs	1.32741	1.27447	chr2	86668233	KDM3A;KDM3A
cg09652652	164.343	73.6077	2.23269	2.36177e+71	521321287.3,1.06996650888889e+134	0.0255696	354.957	165.929	2.13921	1.43242e+154	8206576658352.36,2.5002184443945e+295	0.0324188	ever_bf ~ methylation	ever_bf ~ methylation + maternal_BMI + maternal_age + parity + mat_smk_preg + maternal_education + social_class + bf_intention + cell counts + SVs	1.32741	1.27447	chr3	194408845	FAM43A;FAM43A
cg21161766	-3.37364	2.43572	-1.38507	0.0342648	0,4.06	0.166031	-12.8943	6.02765	-2.1392	2.51222e-06	0,0.34	0.0324195	ever_bf ~ methylation	ever_bf ~ methylation + maternal_BMI + maternal_age + parity + mat_smk_preg + maternal_education + social_class + bf_intention + cell counts + SVs	1.32741	1.27447	chr19	39756248
cg24890964	1.06749	3.22861	0.330635	2.90808	0.01,1628.76	0.74092	-20.298	9.48864	-2.1392	1.52992e-09	0,0.18	0.0324199	ever_bf ~ methylation	ever_bf ~ methylation + maternal_BMI + maternal_age + parity + mat_smk_preg + maternal_education + social_class + bf_intention + cell counts + SVs	1.32741	1.27447	chr20	36153642	BLCAP;BLCAP;BLCAP;BLCAP;BLCAP
cg26253134	4.85475	2.87448	1.68891	128.348	0.46,35908.5	0.0912361	23.5017	10.9863	2.13919	1.60945e+10	7.16,36173758366564782080	0.0324204	ever_bf ~ methylation	ever_bf ~ methylation + maternal_BMI + maternal_age + parity + mat_smk_preg + maternal_education + social_class + bf_intention + cell counts + SVs	1.32741	1.27447	chr2	70751721	TGFA;TGFA
cg05353317	30.7256	24.7119	1.24335	2.20781e+13	0,2.39426186126272e+34	0.213738	154.913	72.4171	2.13918	1.89608e+67	431713.86,8.3275582410128e+128	0.0324213	ever_bf ~ methylation	ever_bf ~ methylation + maternal_BMI + maternal_age + parity + mat_smk_preg + maternal_education + social_class + bf_intention + cell counts + SVs	1.32741	1.27447	chr12	76742207	BBS10;BBS10
cg00003305	4.20595	2.80767	1.49802	67.0841	0.27,16464.78	0.134128	17.4877	8.17512	2.13914	3.93393e+07	4.33,357792113664729	0.0324243	ever_bf ~ methylation	ever_bf ~ methylation + maternal_BMI + maternal_age + parity + mat_smk_preg + maternal_education + social_class + bf_intention + cell counts + SVs	1.32741	1.27447	chr19	30715645
cg17014264	-2.31996	3.41067	-0.680206	0.0982775	0,78.65	0.496374	-23.2678	10.8773	-2.13912	7.85116e-11	0,0.14	0.0324261	ever_bf ~ methylation	ever_bf ~ methylation + maternal_BMI + maternal_age + parity + mat_smk_preg + maternal_education + social_class + bf_intention + cell counts + SVs	1.32741	1.27447	chr10	16198768
cg25461775	-0.263669	4.9328	-0.0534522	0.768228	0,12144.41	0.957372	-30.6798	14.3423	-2.13911	4.74179e-14	0,0.08	0.0324269	ever_bf ~ methylation	ever_bf ~ methylation + maternal_BMI + maternal_age + parity + mat_smk_preg + maternal_education + social_class + bf_intention + cell counts + SVs	1.32741	1.27447	chr5	123995836	ZNF608
cg24606791	-3.39814	1.19401	-2.84598	0.0334355	0,0.35	0.00442746	-6.04134	2.82424	-2.13911	0.00237836	0,0.6	0.032427	ever_bf ~ methylation	ever_bf ~ methylation + maternal_BMI + maternal_age + parity + mat_smk_preg + maternal_education + social_class + bf_intention + cell counts + SVs	1.32741	1.27447	chr12	43946493	ADAMTS20
cg16635592	-1.92163	2.07795	-0.924773	0.146368	0,8.59	0.355084	-22.0617	10.3135	-2.13911	2.62258e-10	0,0.16	0.0324271	ever_bf ~ methylation	ever_bf ~ methylation + maternal_BMI + maternal_age + parity + mat_smk_preg + maternal_education + social_class + bf_intention + cell counts + SVs	1.32741	1.27447	chr3	66870371
cg26653091	4.51764	2.98471	1.5136	91.6195	0.26,31814.43	0.130128	12.984	6.06984	2.1391	435389	2.97,63918527806.92	0.0324275	ever_bf ~ methylation	ever_bf ~ methylation + maternal_BMI + maternal_age + parity + mat_smk_preg + maternal_education + social_class + bf_intention + cell counts + SVs	1.32741	1.27447	chr1	38062058	GNL2
cg05168453	2.43871	2.24095	1.08825	11.4583	0.14,926.09	0.276485	9.79809	4.58048	2.1391	17999.3	2.27,142638188.49	0.0324277	ever_bf ~ methylation	ever_bf ~ methylation + maternal_BMI + maternal_age + parity + mat_smk_preg + maternal_education + social_class + bf_intention + cell counts + SVs	1.32741	1.27447	chr10	134437948	INPP5A
cg23882545	0.756804	4.8981	0.15451	2.13145	0,31479.13	0.877208	34.2974	16.0336	2.13909	785562697762634	17.66,3.49357218979537e+28	0.032428	ever_bf ~ methylation	ever_bf ~ methylation + maternal_BMI + maternal_age + parity + mat_smk_preg + maternal_education + social_class + bf_intention + cell counts + SVs	1.32741	1.27447	chr2	202122653	CASP8;CASP8;CASP8;CASP8;CASP8
cg00557872	2.09882	4.19367	0.500475	8.15658	0,30285.1	0.616741	17.0811	7.98523	2.13908	2.61945e+07	4.18,164199204609232	0.0324289	ever_bf ~ methylation	ever_bf ~ methylation + maternal_BMI + maternal_age + parity + mat_smk_preg + maternal_education + social_class + bf_intention + cell counts + SVs	1.32741	1.27447	chr4	164909730	MARCH1
cg06369443	-3.52185	2.68828	-1.31007	0.0295448	0,5.74	0.190171	-18.8293	8.80264	-2.13905	6.646e-09	0,0.21	0.032432	ever_bf ~ methylation	ever_bf ~ methylation + maternal_BMI + maternal_age + parity + mat_smk_preg + maternal_education + social_class + bf_intention + cell counts + SVs	1.32741	1.27447	chr1	41303048	KCNQ4;KCNQ4
cg17058616	2.61026	3.36002	0.776858	13.6026	0.02,9856.72	0.437242	14.1362	6.60878	2.13901	1.37814e+06	3.26,581837783805.86	0.0324348	ever_bf ~ methylation	ever_bf ~ methylation + maternal_BMI + maternal_age + parity + mat_smk_preg + maternal_education + social_class + bf_intention + cell counts + SVs	1.32741	1.27447	chr17	73102145	SLC16A5
cg17732038	-7.19128	2.72611	-2.63792	0.000753128	0,0.16	0.0083415	-13.5055	6.314	-2.13898	1.36339e-06	0,0.32	0.0324371	ever_bf ~ methylation	ever_bf ~ methylation + maternal_BMI + maternal_age + parity + mat_smk_preg + maternal_education + social_class + bf_intention + cell counts + SVs	1.32741	1.27447	chr5	31642503
cg06000610	2.80461	3.41888	0.82033	16.5206	0.02,13434.97	0.412028	16.9566	7.92741	2.13898	2.3128e+07	4.13,129445474567525	0.0324375	ever_bf ~ methylation	ever_bf ~ methylation + maternal_BMI + maternal_age + parity + mat_smk_preg + maternal_education + social_class + bf_intention + cell counts + SVs	1.32741	1.27447	chr7	157623118	PTPRN2;PTPRN2;PTPRN2
cg17814109	46.8066	19.8327	2.36007	2.12745e+20	2792.11,1.6210085185394e+37	0.0182713	94.5402	44.1993	2.13895	1.14362e+41	2723.12,4.80285420578249e+78	0.0324396	ever_bf ~ methylation	ever_bf ~ methylation + maternal_BMI + maternal_age + parity + mat_smk_preg + maternal_education + social_class + bf_intention + cell counts + SVs	1.32741	1.27447	chr5	1386363
cg13562121	-5.31317	2.73487	-1.94275	0.0049263	0,1.05	0.0520469	-14.6141	6.83253	-2.13891	4.49941e-07	0,0.29	0.0324432	ever_bf ~ methylation	ever_bf ~ methylation + maternal_BMI + maternal_age + parity + mat_smk_preg + maternal_education + social_class + bf_intention + cell counts + SVs	1.32741	1.27447	chr9	138188473
cg03726556	-2.1819	2.90306	-0.751586	0.112827	0,33.38	0.4523	-16.3412	7.64011	-2.13887	8.00054e-08	0,0.25	0.0324465	ever_bf ~ methylation	ever_bf ~ methylation + maternal_BMI + maternal_age + parity + mat_smk_preg + maternal_education + social_class + bf_intention + cell counts + SVs	1.32741	1.27447	chr2	119607379
cg10143751	1.55883	2.33777	0.666805	4.75327	0.05,464.45	0.504897	11.7836	5.50928	2.13886	131086	2.68,6414315165.92	0.0324466	ever_bf ~ methylation	ever_bf ~ methylation + maternal_BMI + maternal_age + parity + mat_smk_preg + maternal_education + social_class + bf_intention + cell counts + SVs	1.32741	1.27447	chr6	135230548
cg20340596	-1.43712	3.32299	-0.43248	0.23761	0,160.12	0.665393	17.9827	8.4076	2.13886	6.45336e+07	4.5,925716467526440	0.0324468	ever_bf ~ methylation	ever_bf ~ methylation + maternal_BMI + maternal_age + parity + mat_smk_preg + maternal_education + social_class + bf_intention + cell counts + SVs	1.32741	1.27447	chr10	100206925	HPS1;HPS1
cg26116326	3.30148	2.29548	1.43825	27.1527	0.3,2442.13	0.150364	9.88225	4.62035	2.13885	19579.7	2.28,167773800.09	0.0324475	ever_bf ~ methylation	ever_bf ~ methylation + maternal_BMI + maternal_age + parity + mat_smk_preg + maternal_education + social_class + bf_intention + cell counts + SVs	1.32741	1.27447	chr5	173191648
cg08074907	4.23393	16.3617	0.258771	68.9881	0,5835993034147054	0.795812	-69.8101	32.6392	-2.13884	4.80693e-31	0,0	0.0324487	ever_bf ~ methylation	ever_bf ~ methylation + maternal_BMI + maternal_age + parity + mat_smk_preg + maternal_education + social_class + bf_intention + cell counts + SVs	1.32741	1.27447	chr2	54685010	SPTBN1
cg04855107	-5.805	4.1239	-1.40765	0.00301246	0,9.76	0.159236	-24.2311	11.3292	-2.13882	2.99624e-11	0,0.13	0.0324502	ever_bf ~ methylation	ever_bf ~ methylation + maternal_BMI + maternal_age + parity + mat_smk_preg + maternal_education + social_class + bf_intention + cell counts + SVs	1.32741	1.27447	chr6	108971457	FOXO3;FOXO3
cg10896886	38.4974	43.1386	0.892413	5.23873e+16	0,2.7511935914204e+53	0.372171	-210.043	98.2077	-2.13877	6.01614e-92	0,0	0.0324545	ever_bf ~ methylation	ever_bf ~ methylation + maternal_BMI + maternal_age + parity + mat_smk_preg + maternal_education + social_class + bf_intention + cell counts + SVs	1.32741	1.27447	chr7	152456700	ACTR3B;ACTR3B
cg02167613	-3.11034	5.79707	-0.536538	0.0445856	0,3834.92	0.591587	-27.5068	12.8612	-2.13875	1.13225e-12	0,0.1	0.032456	ever_bf ~ methylation	ever_bf ~ methylation + maternal_BMI + maternal_age + parity + mat_smk_preg + maternal_education + social_class + bf_intention + cell counts + SVs	1.32741	1.27447	chr22	46926912	CELSR1
cg03515464	-0.561846	1.62412	-0.34594	0.570155	0.02,13.76	0.729388	10.8708	5.08285	2.13873	52617.8	2.48,1116189739.2	0.0324579	ever_bf ~ methylation	ever_bf ~ methylation + maternal_BMI + maternal_age + parity + mat_smk_preg + maternal_education + social_class + bf_intention + cell counts + SVs	1.32741	1.27447	chr14	101015513	BEGAIN;BEGAIN
cg00666211	0.505378	1.52804	0.330735	1.65761	0.08,33.13	0.740844	13.9709	6.53235	2.13872	1.16811e+06	3.21,424554331411.77	0.0324581	ever_bf ~ methylation	ever_bf ~ methylation + maternal_BMI + maternal_age + parity + mat_smk_preg + maternal_education + social_class + bf_intention + cell counts + SVs	1.32741	1.27447	chr17	60146162
cg04118910	-1.07344	2.35754	-0.455322	0.34183	0,34.72	0.648877	12.2387	5.72253	2.13868	206625	2.78,15356856566.59	0.0324617	ever_bf ~ methylation	ever_bf ~ methylation + maternal_BMI + maternal_age + parity + mat_smk_preg + maternal_education + social_class + bf_intention + cell counts + SVs	1.32741	1.27447	chr13	114875170	RASA3
cg11577151	0.934495	2.66136	0.351135	2.54593	0.01,469.07	0.725487	-14.122	6.60317	-2.13867	7.3602e-07	0,0.31	0.0324624	ever_bf ~ methylation	ever_bf ~ methylation + maternal_BMI + maternal_age + parity + mat_smk_preg + maternal_education + social_class + bf_intention + cell counts + SVs	1.32741	1.27447	chr17	1933238	DPH1
cg11753286	14.0776	6.42546	2.1909	1.29959e+06	4.41,383063616795.62	0.0284589	58.1121	27.1722	2.13866	1.72888e+25	128.33,2.32924199297814e+48	0.0324632	ever_bf ~ methylation	ever_bf ~ methylation + maternal_BMI + maternal_age + parity + mat_smk_preg + maternal_education + social_class + bf_intention + cell counts + SVs	1.32741	1.27447	chr6	32164000	GPSM3;NOTCH4
cg03368818	1.23483	1.91898	0.643485	3.43781	0.08,147.83	0.519909	15.0929	7.05723	2.13865	3.58736e+06	3.53,3647631748102.58	0.0324643	ever_bf ~ methylation	ever_bf ~ methylation + maternal_BMI + maternal_age + parity + mat_smk_preg + maternal_education + social_class + bf_intention + cell counts + SVs	1.32741	1.27447	chr3	44020821
cg11536940	8.82778	7.37263	1.19737	6821.1	0,12869479025.04	0.231162	35.7433	16.7132	2.13863	3335295950846360	19.79,5.61978997949511e+29	0.032466	ever_bf ~ methylation	ever_bf ~ methylation + maternal_BMI + maternal_age + parity + mat_smk_preg + maternal_education + social_class + bf_intention + cell counts + SVs	1.32741	1.27447	chr8	97658076	PGCP
cg05349024	2.92338	2.62571	1.11337	18.6041	0.11,3196.37	0.26555	20.9361	9.78959	2.13861	1.23722e+09	5.75,266386131204409152	0.0324671	ever_bf ~ methylation	ever_bf ~ methylation + maternal_BMI + maternal_age + parity + mat_smk_preg + maternal_education + social_class + bf_intention + cell counts + SVs	1.32741	1.27447	chr14	101471543
cg09301410	-0.576952	1.90112	-0.30348	0.561608	0.01,23.32	0.761524	14.5243	6.79167	2.13854	2.03146e+06	3.36,1227419079087.52	0.0324728	ever_bf ~ methylation	ever_bf ~ methylation + maternal_BMI + maternal_age + parity + mat_smk_preg + maternal_education + social_class + bf_intention + cell counts + SVs	1.32741	1.27447	chr7	157951964	PTPRN2;PTPRN2;PTPRN2
cg16160710	15.041	6.72505	2.23657	3.40599e+06	6.42,1806034179930.15	0.0253145	32.0107	14.9686	2.13853	7.98137e+13	14.47,4.4011622600467e+26	0.0324737	ever_bf ~ methylation	ever_bf ~ methylation + maternal_BMI + maternal_age + parity + mat_smk_preg + maternal_education + social_class + bf_intention + cell counts + SVs	1.32741	1.27447	chr2	165700991
cg09895166	-0.91308	1.73532	-0.526175	0.401286	0.01,12.04	0.598767	-10.8258	5.06232	-2.13851	1.98795e-05	0,0.41	0.0324753	ever_bf ~ methylation	ever_bf ~ methylation + maternal_BMI + maternal_age + parity + mat_smk_preg + maternal_education + social_class + bf_intention + cell counts + SVs	1.32741	1.27447	chr4	151615431	LRBA
cg26449074	-0.763958	4.97044	-0.1537	0.465819	0,7927.62	0.877846	53.596	25.0625	2.13849	1.88988e+23	87.65,4.07475681334726e+44	0.0324771	ever_bf ~ methylation	ever_bf ~ methylation + maternal_BMI + maternal_age + parity + mat_smk_preg + maternal_education + social_class + bf_intention + cell counts + SVs	1.32741	1.27447	chr2	187351671	ZC3H15
cg01758022	-0.311145	2.46481	-0.126235	0.732608	0.01,91.83	0.899546	12.6882	5.93325	2.13849	323896	2.88,36382488906.81	0.0324773	ever_bf ~ methylation	ever_bf ~ methylation + maternal_BMI + maternal_age + parity + mat_smk_preg + maternal_education + social_class + bf_intention + cell counts + SVs	1.32741	1.27447	chr8	141557171	EIF2C2;EIF2C2
cg14733680	3.76928	4.97945	0.756967	43.3487	0,750875.14	0.44907	-30.6555	14.3352	-2.13848	4.8583e-14	0,0.08	0.0324778	ever_bf ~ methylation	ever_bf ~ methylation + maternal_BMI + maternal_age + parity + mat_smk_preg + maternal_education + social_class + bf_intention + cell counts + SVs	1.32741	1.27447	chr1	116381014	NHLH2;NHLH2
cg24269074	2.61618	11.0765	0.236191	13.6833	0,36703673061.24	0.813284	51.8093	24.2273	2.13847	3.16574e+22	75.48,1.32779012733119e+43	0.0324786	ever_bf ~ methylation	ever_bf ~ methylation + maternal_BMI + maternal_age + parity + mat_smk_preg + maternal_education + social_class + bf_intention + cell counts + SVs	1.32741	1.27447	chr2	119614489
cg20391948	0.502537	1.7098	0.293916	1.65291	0.06,47.17	0.768822	10.4791	4.90035	2.13845	35565.5	2.4,527582375.28	0.0324805	ever_bf ~ methylation	ever_bf ~ methylation + maternal_BMI + maternal_age + parity + mat_smk_preg + maternal_education + social_class + bf_intention + cell counts + SVs	1.32741	1.27447	chr16	89408367	ANKRD11
cg22957404	4.84991	4.04705	1.19838	127.728	0.05,355800.68	0.230769	22.821	10.6718	2.13844	8.14745e+09	6.71,9886151384720683008	0.032481	ever_bf ~ methylation	ever_bf ~ methylation + maternal_BMI + maternal_age + parity + mat_smk_preg + maternal_education + social_class + bf_intention + cell counts + SVs	1.32741	1.27447	chr17	7472137	SENP3
cg25478219	-8.52457	4.54475	-1.8757	0.00019853	0,1.47	0.0606971	-29.6402	13.8607	-2.13844	1.34101e-13	0,0.08	0.0324811	ever_bf ~ methylation	ever_bf ~ methylation + maternal_BMI + maternal_age + parity + mat_smk_preg + maternal_education + social_class + bf_intention + cell counts + SVs	1.32741	1.27447	chr8	1107153
cg26169668	-1.48296	4.46169	-0.332377	0.226964	0,1425.03	0.739605	19.0931	8.92858	2.13842	1.95891e+08	4.92,7801455148558224	0.0324826	ever_bf ~ methylation	ever_bf ~ methylation + maternal_BMI + maternal_age + parity + mat_smk_preg + maternal_education + social_class + bf_intention + cell counts + SVs	1.32741	1.27447	chr8	140666812	KCNK9
cg16009381	9.35742	12.4529	0.751422	11584.4	0,461348691421395	0.452398	72.7466	34.019	2.13841	3.92162e+31	432.44,3.5563832999082e+60	0.0324832	ever_bf ~ methylation	ever_bf ~ methylation + maternal_BMI + maternal_age + parity + mat_smk_preg + maternal_education + social_class + bf_intention + cell counts + SVs	1.32741	1.27447	chr5	173043599	BOD1;BOD1;BOD1;BOD1
cg11965365	-0.651194	2.67068	-0.243831	0.521423	0,97.84	0.807362	12.932	6.04747	2.13841	413318	2.94,58075674298.3	0.0324834	ever_bf ~ methylation	ever_bf ~ methylation + maternal_BMI + maternal_age + parity + mat_smk_preg + maternal_education + social_class + bf_intention + cell counts + SVs	1.32741	1.27447	chr14	104388185	C14orf2;C14orf2
cg24759337	3.39913	7.84373	0.433357	29.9381	0,142212940.15	0.664756	61.0035	28.5277	2.13839	3.11519e+26	162.26,5.98084514379288e+50	0.0324847	ever_bf ~ methylation	ever_bf ~ methylation + maternal_BMI + maternal_age + parity + mat_smk_preg + maternal_education + social_class + bf_intention + cell counts + SVs	1.32741	1.27447	chr5	87976889	LOC645323
cg07144124	-6.24952	4.76722	-1.31094	0.00193137	0,22.07	0.189879	-26.4488	12.3687	-2.13838	3.26146e-12	0,0.11	0.0324861	ever_bf ~ methylation	ever_bf ~ methylation + maternal_BMI + maternal_age + parity + mat_smk_preg + maternal_education + social_class + bf_intention + cell counts + SVs	1.32741	1.27447	chr7	151827908
cg04578229	1.87744	2.88902	0.649852	6.53674	0.02,1881.69	0.515788	13.6853	6.39987	2.13838	877933	3.13,246115591977.5	0.0324862	ever_bf ~ methylation	ever_bf ~ methylation + maternal_BMI + maternal_age + parity + mat_smk_preg + maternal_education + social_class + bf_intention + cell counts + SVs	1.32741	1.27447	chr5	818182	ZDHHC11
cg18485039	32.8896	52.1286	0.630932	192203923985523	0,4.53419261676706e+58	0.528085	-240.997	112.705	-2.1383	2.16954e-105	0,0	0.0324921	ever_bf ~ methylation	ever_bf ~ methylation + maternal_BMI + maternal_age + parity + mat_smk_preg + maternal_education + social_class + bf_intention + cell counts + SVs	1.32741	1.27447	chr10	102106246	SCD
cg25594980	9.37322	17.3027	0.541721	11768.9	0,6296097353800209408	0.588011	-81.3913	38.0635	-2.1383	4.48976e-36	0,0	0.0324921	ever_bf ~ methylation	ever_bf ~ methylation + maternal_BMI + maternal_age + parity + mat_smk_preg + maternal_education + social_class + bf_intention + cell counts + SVs	1.32741	1.27447	chr1	179198508	ABL2;ABL2;ABL2;ABL2;ABL2
cg17968925	17.3871	5.82904	2.98285	3.55737e+07	388.47,3257645101365.45	0.00285582	28.8419	13.4882	2.1383	3.35634e+12	11.08,1.01690087887235e+24	0.0324925	ever_bf ~ methylation	ever_bf ~ methylation + maternal_BMI + maternal_age + parity + mat_smk_preg + maternal_education + social_class + bf_intention + cell counts + SVs	1.32741	1.27447	chr1	1499694	SSU72
cg23239396	-2.28718	5.22388	-0.437832	0.101552	0,2840.18	0.661508	-28.8302	13.4832	-2.13823	3.01431e-13	0,0.09	0.0324978	ever_bf ~ methylation	ever_bf ~ methylation + maternal_BMI + maternal_age + parity + mat_smk_preg + maternal_education + social_class + bf_intention + cell counts + SVs	1.32741	1.27447	chr7	93203695	CALCR;CALCR
cg22895601	148.497	68.4489	2.16945	3.09951e+64	1684438.86,5.70337783963365e+122	0.0300482	328.009	153.408	2.13815	2.83567e+142	740255168242.1,1.08624919879535e+273	0.0325042	ever_bf ~ methylation	ever_bf ~ methylation + maternal_BMI + maternal_age + parity + mat_smk_preg + maternal_education + social_class + bf_intention + cell counts + SVs	1.32741	1.27447	chr14	21131621
cg17903275	4.46514	4.70054	0.94992	86.9329	0.01,871689.7	0.342153	31.9417	14.9395	2.13807	7.44911e+13	14.3,3.88019395218552e+26	0.0325109	ever_bf ~ methylation	ever_bf ~ methylation + maternal_BMI + maternal_age + parity + mat_smk_preg + maternal_education + social_class + bf_intention + cell counts + SVs	1.32741	1.27447	chr1	20616496	VWA5B1
cg11035687	3.60698	6.36453	0.566732	36.8547	0,9640293.03	0.570896	36.2466	16.9531	2.13805	5516862571938152	20.46,1.48752917626377e+30	0.0325127	ever_bf ~ methylation	ever_bf ~ methylation + maternal_BMI + maternal_age + parity + mat_smk_preg + maternal_education + social_class + bf_intention + cell counts + SVs	1.32741	1.27447	chr14	101297249	MEG3;MEG3;MEG3
cg00057661	55.503	24.9228	2.227	1.27247e+24	776.18,2.08609160650695e+45	0.0259473	133.197	62.2986	2.13805	7.02782e+57	65644.49,7.52390667866116e+110	0.032513	ever_bf ~ methylation	ever_bf ~ methylation + maternal_BMI + maternal_age + parity + mat_smk_preg + maternal_education + social_class + bf_intention + cell counts + SVs	1.32741	1.27447	chr7	127228948	ARF5
cg08360297	1.93956	14.9526	0.129714	6.95568	0,37172614464226.1	0.896793	-76.6287	35.8409	-2.13802	5.25502e-34	0,0	0.0325149	ever_bf ~ methylation	ever_bf ~ methylation + maternal_BMI + maternal_age + parity + mat_smk_preg + maternal_education + social_class + bf_intention + cell counts + SVs	1.32741	1.27447	chr19	12405748	ZNF44;ZNF44
cg12936747	-1.41305	4.02581	-0.350997	0.2434	0,650.37	0.725591	-25.6973	12.0192	-2.13802	6.9154e-12	0,0.12	0.0325152	ever_bf ~ methylation	ever_bf ~ methylation + maternal_BMI + maternal_age + parity + mat_smk_preg + maternal_education + social_class + bf_intention + cell counts + SVs	1.32741	1.27447	chr10	95361386	RBP4
cg25460059	27.782	12.1613	2.28446	1.163e+12	51.72,2.61501214841226e+22	0.0223443	96.4174	45.0967	2.13801	7.47382e+41	3065.25,1.82229436262005e+80	0.0325155	ever_bf ~ methylation	ever_bf ~ methylation + maternal_BMI + maternal_age + parity + mat_smk_preg + maternal_education + social_class + bf_intention + cell counts + SVs	1.32741	1.27447	chr11	9595544	WEE1;WEE1
cg03840091	-1.81157	2.32469	-0.779273	0.163397	0,15.56	0.435819	-13.5188	6.32319	-2.13797	1.34541e-06	0,0.32	0.0325189	ever_bf ~ methylation	ever_bf ~ methylation + maternal_BMI + maternal_age + parity + mat_smk_preg + maternal_education + social_class + bf_intention + cell counts + SVs	1.32741	1.27447	chrX	10111282	WWC3
cg01749753	-2.66606	1.39787	-1.90724	0.0695253	0,1.08	0.0564896	-6.75763	3.16086	-2.13791	0.00116198	0,0.57	0.032524	ever_bf ~ methylation	ever_bf ~ methylation + maternal_BMI + maternal_age + parity + mat_smk_preg + maternal_education + social_class + bf_intention + cell counts + SVs	1.32741	1.27447	chr21	38580812	DSCR9
cg15496744	71.0579	40.1005	1.772	7.24561e+30	0,9.86920073293394e+64	0.0763949	199.728	93.4221	2.13791	5.50359e+86	16524066.98,1.83305697912672e+166	0.0325244	ever_bf ~ methylation	ever_bf ~ methylation + maternal_BMI + maternal_age + parity + mat_smk_preg + maternal_education + social_class + bf_intention + cell counts + SVs	1.32741	1.27447	chr1	1850582	TMEM52
cg10775844	-6.38551	5.83553	-1.09425	0.00168581	0,156.36	0.273847	-34.2337	16.0128	-2.13789	1.35675e-15	0,0.06	0.0325257	ever_bf ~ methylation	ever_bf ~ methylation + maternal_BMI + maternal_age + parity + mat_smk_preg + maternal_education + social_class + bf_intention + cell counts + SVs	1.32741	1.27447	chr6	51548814	PKHD1
cg15335805	34.0353	24.8161	1.3715	604424989572319	0,8.03917429744271e+35	0.170218	137.601	64.3629	2.13789	5.74301e+59	93837.01,3.51483433527633e+114	0.0325259	ever_bf ~ methylation	ever_bf ~ methylation + maternal_BMI + maternal_age + parity + mat_smk_preg + maternal_education + social_class + bf_intention + cell counts + SVs	1.32741	1.27447	chr11	10880038	ZBED5;ZBED5
cg08354751	4.27565	3.32767	1.28488	71.9272	0.11,48917.83	0.198835	20.4257	9.55418	2.13788	7.42635e+08	5.47,100798827143860048	0.0325262	ever_bf ~ methylation	ever_bf ~ methylation + maternal_BMI + maternal_age + parity + mat_smk_preg + maternal_education + social_class + bf_intention + cell counts + SVs	1.32741	1.27447	chr16	11450712
cg20567361	7.52632	4.83439	1.55683	1856.26	0.14,24196388.97	0.119511	34.2747	16.0324	2.13784	767919605933177	17.31,3.40679655637063e+28	0.0325294	ever_bf ~ methylation	ever_bf ~ methylation + maternal_BMI + maternal_age + parity + mat_smk_preg + maternal_education + social_class + bf_intention + cell counts + SVs	1.32741	1.27447	chr7	27565815	HIBADH
cg13698937	0.088847	1.65432	0.0537059	1.09291	0.04,27.98	0.957169	-12.8503	6.01086	-2.13784	2.62538e-06	0,0.34	0.0325295	ever_bf ~ methylation	ever_bf ~ methylation + maternal_BMI + maternal_age + parity + mat_smk_preg + maternal_education + social_class + bf_intention + cell counts + SVs	1.32741	1.27447	chr4	159589048	C4orf46
cg14763172	-0.992352	4.08398	-0.242987	0.370704	0,1110.15	0.808016	-26.2227	12.2661	-2.13782	4.08897e-12	0,0.11	0.0325315	ever_bf ~ methylation	ever_bf ~ methylation + maternal_BMI + maternal_age + parity + mat_smk_preg + maternal_education + social_class + bf_intention + cell counts + SVs	1.32741	1.27447	chr19	6368852	CLPP
cg00099129	119.816	52.7328	2.27214	1.08551e+52	14078463.66,8.36971232537522e+96	0.0230779	265.961	124.408	2.13781	3.20314e+115	4045060968.75,2.53645084410617e+221	0.0325324	ever_bf ~ methylation	ever_bf ~ methylation + maternal_BMI + maternal_age + parity + mat_smk_preg + maternal_education + social_class + bf_intention + cell counts + SVs	1.32741	1.27447	chr2	114082718	LOC440839
cg03843951	-4.63659	3.70829	-1.25033	0.00969065	0,13.9	0.211179	-24.7398	11.5725	-2.1378	1.8015e-11	0,0.13	0.0325326	ever_bf ~ methylation	ever_bf ~ methylation + maternal_BMI + maternal_age + parity + mat_smk_preg + maternal_education + social_class + bf_intention + cell counts + SVs	1.32741	1.27447	chr7	50629634	DDC;DDC
cg03476860	16.0588	8.21214	1.95549	9.424e+06	0.96,92161405685738.9	0.0505251	41.2083	19.2763	2.13777	7.88004e+17	30.78,2.01767211729844e+34	0.0325355	ever_bf ~ methylation	ever_bf ~ methylation + maternal_BMI + maternal_age + parity + mat_smk_preg + maternal_education + social_class + bf_intention + cell counts + SVs	1.32741	1.27447	chr12	30948794
cg24416609	1.48828	2.22471	0.668979	4.42948	0.06,346.78	0.503509	11.3833	5.32488	2.13777	87845.8	2.58,2994660319	0.0325358	ever_bf ~ methylation	ever_bf ~ methylation + maternal_BMI + maternal_age + parity + mat_smk_preg + maternal_education + social_class + bf_intention + cell counts + SVs	1.32741	1.27447	chr2	231773530	GPR55
cg07437607	2.42413	2.30989	1.04946	11.2924	0.12,1044.72	0.293967	18.2988	8.55988	2.13774	8.85217e+07	4.58,1711449573639016	0.0325382	ever_bf ~ methylation	ever_bf ~ methylation + maternal_BMI + maternal_age + parity + mat_smk_preg + maternal_education + social_class + bf_intention + cell counts + SVs	1.32741	1.27447	chr6	134270138
cg04917576	-0.823834	1.67114	-0.492976	0.438746	0.02,11.61	0.622029	-12.0892	5.65515	-2.13773	5.6199e-06	0,0.37	0.0325386	ever_bf ~ methylation	ever_bf ~ methylation + maternal_BMI + maternal_age + parity + mat_smk_preg + maternal_education + social_class + bf_intention + cell counts + SVs	1.32741	1.27447	chr12	67337583
cg16854876	-2.78673	2.59789	-1.07269	0.0616224	0,10.03	0.283411	-13.1039	6.12985	-2.13772	2.03721e-06	0,0.34	0.0325392	ever_bf ~ methylation	ever_bf ~ methylation + maternal_BMI + maternal_age + parity + mat_smk_preg + maternal_education + social_class + bf_intention + cell counts + SVs	1.32741	1.27447	chr4	40752947	NSUN7
cg01486145	6.0502	8.17772	0.73984	424.199	0,3877762520.57	0.459397	38.4848	18.003	2.13769	5.17297e+16	24.51,1.09198124218581e+32	0.0325422	ever_bf ~ methylation	ever_bf ~ methylation + maternal_BMI + maternal_age + parity + mat_smk_preg + maternal_education + social_class + bf_intention + cell counts + SVs	1.32741	1.27447	chr14	106192030
cg05645505	-0.724354	2.07445	-0.349179	0.484637	0.01,28.26	0.726955	-11.4683	5.3649	-2.13765	1.04565e-05	0,0.39	0.0325452	ever_bf ~ methylation	ever_bf ~ methylation + maternal_BMI + maternal_age + parity + mat_smk_preg + maternal_education + social_class + bf_intention + cell counts + SVs	1.32741	1.27447	chr3	184290389	EPHB3
cg22226839	-6.91111	10.0301	-0.689038	0.000996648	0,343811.36	0.490799	-72.8194	34.0655	-2.13763	2.37097e-32	0,0	0.0325471	ever_bf ~ methylation	ever_bf ~ methylation + maternal_BMI + maternal_age + parity + mat_smk_preg + maternal_education + social_class + bf_intention + cell counts + SVs	1.32741	1.27447	chr1	203596051	ATP2B4;ATP2B4;ATP2B4;ATP2B4
cg01044394	87.4688	64.5537	1.35498	9.71015e+37	0,8.63837180250639e+92	0.175425	310.452	145.233	2.13762	6.72606e+134	159555723386.01,2.8353633955079e+258	0.032548	ever_bf ~ methylation	ever_bf ~ methylation + maternal_BMI + maternal_age + parity + mat_smk_preg + maternal_education + social_class + bf_intention + cell counts + SVs	1.32741	1.27447	chr3	51422497	MANF
cg23518655	-4.36316	2.05951	-2.11855	0.012738	0,0.72	0.0341289	-10.5325	4.92729	-2.13758	2.66571e-05	0,0.42	0.0325512	ever_bf ~ methylation	ever_bf ~ methylation + maternal_BMI + maternal_age + parity + mat_smk_preg + maternal_education + social_class + bf_intention + cell counts + SVs	1.32741	1.27447	chr20	61674287
cg01415576	-1.42252	1.54379	-0.921447	0.241105	0.01,4.97	0.356817	-8.57901	4.01346	-2.13756	0.000188012	0,0.49	0.0325526	ever_bf ~ methylation	ever_bf ~ methylation + maternal_BMI + maternal_age + parity + mat_smk_preg + maternal_education + social_class + bf_intention + cell counts + SVs	1.32741	1.27447	chr1	59653534
cg01647019	-2.14408	2.66733	-0.80383	0.117176	0,21.84	0.421495	-14.7878	6.91814	-2.13754	3.78218e-07	0,0.29	0.0325543	ever_bf ~ methylation	ever_bf ~ methylation + maternal_BMI + maternal_age + parity + mat_smk_preg + maternal_education + social_class + bf_intention + cell counts + SVs	1.32741	1.27447	chrX	14547618	GLRA2;GLRA2;GLRA2;GLRA2;GLRA2;GLRA2
cg01664039	2.39942	6.18411	0.387997	11.0167	0,2023360.53	0.698018	26.7566	12.5175	2.13753	4.17089e+11	9.23,1.88515147068865e+22	0.0325548	ever_bf ~ methylation	ever_bf ~ methylation + maternal_BMI + maternal_age + parity + mat_smk_preg + maternal_education + social_class + bf_intention + cell counts + SVs	1.32741	1.27447	chr8	118941962	EXT1
cg26993198	69.9946	41.5242	1.68563	2.50186e+30	0,5.55127670458234e+65	0.0918666	199.506	93.3351	2.13752	4.40776e+86	15696347.68,1.23776008723261e+166	0.0325556	ever_bf ~ methylation	ever_bf ~ methylation + maternal_BMI + maternal_age + parity + mat_smk_preg + maternal_education + social_class + bf_intention + cell counts + SVs	1.32741	1.27447	chr5	153859740
cg17928651	-2.2369	5.28753	-0.423053	0.106789	0,3383.45	0.672257	26.556	12.4239	2.1375	3.41284e+11	9.07,1.28387756653625e+22	0.0325576	ever_bf ~ methylation	ever_bf ~ methylation + maternal_BMI + maternal_age + parity + mat_smk_preg + maternal_education + social_class + bf_intention + cell counts + SVs	1.32741	1.27447	chr1	3457807	MEGF6
cg24024986	2.98327	2.80546	1.06338	19.7523	0.08,4826.95	0.287609	15.9288	7.45214	2.13748	8.27553e+06	3.75,18246778743390.8	0.0325588	ever_bf ~ methylation	ever_bf ~ methylation + maternal_BMI + maternal_age + parity + mat_smk_preg + maternal_education + social_class + bf_intention + cell counts + SVs	1.32741	1.27447	chr19	38875043	GGN
cg26322872	0.840786	3.00416	0.279874	2.31819	0.01,836.26	0.779574	-18.7946	8.79291	-2.13747	6.88029e-09	0,0.21	0.0325596	ever_bf ~ methylation	ever_bf ~ methylation + maternal_BMI + maternal_age + parity + mat_smk_preg + maternal_education + social_class + bf_intention + cell counts + SVs	1.32741	1.27447	chr8	94872093
cg27056425	33.8671	14.0334	2.41333	510869980795490	579.27,4.50545925604985e+26	0.0158074	75.4707	35.3087	2.13745	5.9775e+32	526.19,6.79044411749213e+62	0.0325611	ever_bf ~ methylation	ever_bf ~ methylation + maternal_BMI + maternal_age + parity + mat_smk_preg + maternal_education + social_class + bf_intention + cell counts + SVs	1.32741	1.27447	chr6	27776039	HIST1H2AI;HIST1H2BL
cg23789054	1.06408	3.08892	0.344484	2.89818	0.01,1234.42	0.730482	15.9494	7.46188	2.13745	8.44767e+06	3.76,18985257591003.7	0.0325613	ever_bf ~ methylation	ever_bf ~ methylation + maternal_BMI + maternal_age + parity + mat_smk_preg + maternal_education + social_class + bf_intention + cell counts + SVs	1.32741	1.27447	chr6	28832537
cg20005415	1.41865	1.83709	0.77223	4.13155	0.11,151.31	0.439978	13.3274	6.23528	2.13742	613787	3.02,124621443643.47	0.0325639	ever_bf ~ methylation	ever_bf ~ methylation + maternal_BMI + maternal_age + parity + mat_smk_preg + maternal_education + social_class + bf_intention + cell counts + SVs	1.32741	1.27447	chr12	32271511	BICD1;BICD1
cg04247530	-19.6125	61.9228	-0.316726	3.03659e-09	0,1.55632870650708e+44	0.751452	298.969	139.874	2.13742	6.92449e+129	59909163418.71,8.00354246014247e+248	0.032564	ever_bf ~ methylation	ever_bf ~ methylation + maternal_BMI + maternal_age + parity + mat_smk_preg + maternal_education + social_class + bf_intention + cell counts + SVs	1.32741	1.27447	chr8	144997355	PLEC1;PLEC1;PLEC1;PLEC1;PLEC1;PLEC1;PLEC1;PLEC1
cg11170041	0.320902	3.03405	0.105767	1.37837	0,527.23	0.915767	17.9788	8.41148	2.13741	6.42812e+07	4.45,929134770026856	0.0325647	ever_bf ~ methylation	ever_bf ~ methylation + maternal_BMI + maternal_age + parity + mat_smk_preg + maternal_education + social_class + bf_intention + cell counts + SVs	1.32741	1.27447	chr2	26542163	GPR113;GPR113;GPR113
cg17677487	0.0489425	2.60688	0.0187744	1.05016	0.01,173.89	0.985021	-14.7027	6.87879	-2.1374	4.11795e-07	0,0.3	0.0325654	ever_bf ~ methylation	ever_bf ~ methylation + maternal_BMI + maternal_age + parity + mat_smk_preg + maternal_education + social_class + bf_intention + cell counts + SVs	1.32741	1.27447	chr11	117668288	DSCAML1
cg23217983	-1.80976	1.93246	-0.936508	0.163693	0,7.23	0.349012	10.8896	5.09478	2.1374	53615	2.47,1164260772.69	0.0325655	ever_bf ~ methylation	ever_bf ~ methylation + maternal_BMI + maternal_age + parity + mat_smk_preg + maternal_education + social_class + bf_intention + cell counts + SVs	1.32741	1.27447	chr1	67018825	SGIP1
cg14840502	-1.05312	2.32412	-0.453127	0.348846	0,33.19	0.650457	12.0689	5.64658	2.13739	174367	2.72,11166797385.67	0.0325665	ever_bf ~ methylation	ever_bf ~ methylation + maternal_BMI + maternal_age + parity + mat_smk_preg + maternal_education + social_class + bf_intention + cell counts + SVs	1.32741	1.27447	chr6	22623897
cg21235179	-1.01094	4.07991	-0.247786	0.363875	0,1081.04	0.8043	22.8697	10.6999	2.13738	8.55459e+09	6.67,10967638937889255424	0.0325668	ever_bf ~ methylation	ever_bf ~ methylation + maternal_BMI + maternal_age + parity + mat_smk_preg + maternal_education + social_class + bf_intention + cell counts + SVs	1.32741	1.27447	chr17	79325224
cg04625528	2.19428	2.69924	0.812922	8.97351	0.05,1780.76	0.416263	22.2699	10.4195	2.13733	4.6958e+09	6.35,3475112227254416896	0.032571	ever_bf ~ methylation	ever_bf ~ methylation + maternal_BMI + maternal_age + parity + mat_smk_preg + maternal_education + social_class + bf_intention + cell counts + SVs	1.32741	1.27447	chrX	16140651	GRPR
cg14686113	2.43995	5.91874	0.412241	11.4725	0,1252544.55	0.680163	-32.2488	15.0884	-2.13732	9.87518e-15	0,0.07	0.0325722	ever_bf ~ methylation	ever_bf ~ methylation + maternal_BMI + maternal_age + parity + mat_smk_preg + maternal_education + social_class + bf_intention + cell counts + SVs	1.32741	1.27447	chr4	54965829	GSX2
cg03683132	-6.42712	6.68748	-0.961067	0.0016171	0,796.59	0.336518	-32.9695	15.4258	-2.1373	4.80299e-15	0,0.06	0.0325738	ever_bf ~ methylation	ever_bf ~ methylation + maternal_BMI + maternal_age + parity + mat_smk_preg + maternal_education + social_class + bf_intention + cell counts + SVs	1.32741	1.27447	chr12	72104067
cg18993664	5.98793	3.20556	1.86798	398.589	0.74,213380.01	0.0617646	15.8425	7.41246	2.13727	7.59084e+06	3.72,15484775993701.7	0.0325758	ever_bf ~ methylation	ever_bf ~ methylation + maternal_BMI + maternal_age + parity + mat_smk_preg + maternal_education + social_class + bf_intention + cell counts + SVs	1.32741	1.27447	chr17	139829	RPH3AL
cg09319733	-0.833256	2.3243	-0.358497	0.434632	0,41.36	0.719971	14.9161	6.97908	2.13726	3.00596e+06	3.45,2622375918352.45	0.0325768	ever_bf ~ methylation	ever_bf ~ methylation + maternal_BMI + maternal_age + parity + mat_smk_preg + maternal_education + social_class + bf_intention + cell counts + SVs	1.32741	1.27447	chr7	66116545
cg11823894	-7.28186	5.7283	-1.27121	0.000687906	0,51.71	0.203655	-27.1415	12.6992	-2.13726	1.63154e-12	0,0.11	0.0325769	ever_bf ~ methylation	ever_bf ~ methylation + maternal_BMI + maternal_age + parity + mat_smk_preg + maternal_education + social_class + bf_intention + cell counts + SVs	1.32741	1.27447	chr4	12244738
cg22297202	4.10063	2.03597	2.01409	60.3783	1.12,3265.41	0.0440004	10.8492	5.07631	2.13722	51493.5	2.46,1078440158.66	0.0325798	ever_bf ~ methylation	ever_bf ~ methylation + maternal_BMI + maternal_age + parity + mat_smk_preg + maternal_education + social_class + bf_intention + cell counts + SVs	1.32741	1.27447	chr19	16636636	CHERP
cg06079963	0.454631	1.8707	0.243028	1.57559	0.04,61.63	0.807984	9.02025	4.22056	2.13722	8268.87	2.11,32363487.8	0.0325801	ever_bf ~ methylation	ever_bf ~ methylation + maternal_BMI + maternal_age + parity + mat_smk_preg + maternal_education + social_class + bf_intention + cell counts + SVs	1.32741	1.27447	chrX	24711994	POLA1
cg27224809	3.8006	4.00663	0.948579	44.7282	0.02,115104.31	0.342835	17.3571	8.12141	2.13721	3.45228e+07	4.22,282613133468991	0.0325813	ever_bf ~ methylation	ever_bf ~ methylation + maternal_BMI + maternal_age + parity + mat_smk_preg + maternal_education + social_class + bf_intention + cell counts + SVs	1.32741	1.27447	chr1	230458334	PGBD5
cg20218073	-2.09359	1.39711	-1.49851	0.123244	0.01,1.91	0.134	-7.2131	3.37506	-2.13718	0.000736872	0,0.55	0.0325835	ever_bf ~ methylation	ever_bf ~ methylation + maternal_BMI + maternal_age + parity + mat_smk_preg + maternal_education + social_class + bf_intention + cell counts + SVs	1.32741	1.27447	chr7	155832938
cg08557517	22.9041	19.6783	1.16393	8.8535e+09	0,4.98416472853701e+26	0.244453	140.211	65.6059	2.13717	7.81333e+60	111668.63,5.46690346924573e+116	0.0325843	ever_bf ~ methylation	ever_bf ~ methylation + maternal_BMI + maternal_age + parity + mat_smk_preg + maternal_education + social_class + bf_intention + cell counts + SVs	1.32741	1.27447	chr7	32996881	FKBP9
cg08841290	-2.35766	1.52351	-1.54752	0.094641	0,1.87	0.121738	-10.3625	4.84873	-2.13716	3.15954e-05	0,0.42	0.0325853	ever_bf ~ methylation	ever_bf ~ methylation + maternal_BMI + maternal_age + parity + mat_smk_preg + maternal_education + social_class + bf_intention + cell counts + SVs	1.32741	1.27447	chrX	119006122	RNF113A;NDUFA1
cg18449361	6.31594	4.73061	1.33512	553.319	0.05,5885123.17	0.181837	28.694	13.4264	2.13713	2.89485e+12	10.79,7.76925866348061e+23	0.032587	ever_bf ~ methylation	ever_bf ~ methylation + maternal_BMI + maternal_age + parity + mat_smk_preg + maternal_education + social_class + bf_intention + cell counts + SVs	1.32741	1.27447	chr6	2689154	MYLK4
cg12591951	0.824834	2.9812	0.276678	2.2815	0.01,786.82	0.782027	17.9822	8.41427	2.13711	6.45046e+07	4.44,937483952860239	0.0325888	ever_bf ~ methylation	ever_bf ~ methylation + maternal_BMI + maternal_age + parity + mat_smk_preg + maternal_education + social_class + bf_intention + cell counts + SVs	1.32741	1.27447	chr17	48113764
cg20596240	5.17828	3.7125	1.39482	177.377	0.12,256474.31	0.16307	29.4331	13.7723	2.13711	6061935559409	11.46,3.20529756928337e+24	0.0325888	ever_bf ~ methylation	ever_bf ~ methylation + maternal_BMI + maternal_age + parity + mat_smk_preg + maternal_education + social_class + bf_intention + cell counts + SVs	1.32741	1.27447	chr15	59281093	RNF111
cg13385210	-2.15611	2.26819	-0.95059	0.115774	0,9.87	0.341813	-12.8666	6.02057	-2.13711	2.58282e-06	0,0.34	0.0325889	ever_bf ~ methylation	ever_bf ~ methylation + maternal_BMI + maternal_age + parity + mat_smk_preg + maternal_education + social_class + bf_intention + cell counts + SVs	1.32741	1.27447	chr17	38599271	IGFBP4
ch.16.725323R	10.8184	28.4737	0.379944	49931.1	0,8.62340071508344e+28	0.703987	196.618	92.0018	2.13711	2.4549e+85	11925812.62,5.05333363041095e+163	0.0325892	ever_bf ~ methylation	ever_bf ~ methylation + maternal_BMI + maternal_age + parity + mat_smk_preg + maternal_education + social_class + bf_intention + cell counts + SVs	1.32741	1.27447	chr16	23535908	EARS2;EARS2
cg19066078	-0.436168	2.49653	-0.17471	0.646509	0,86.23	0.861308	13.6419	6.38335	2.1371	840591	3.1,228138574329.89	0.0325897	ever_bf ~ methylation	ever_bf ~ methylation + maternal_BMI + maternal_age + parity + mat_smk_preg + maternal_education + social_class + bf_intention + cell counts + SVs	1.32741	1.27447	chr12	130571342
cg24536827	-1.35159	4.13904	-0.326548	0.258827	0,863.44	0.74401	-23.2081	10.8597	-2.13709	8.33405e-11	0,0.15	0.032591	ever_bf ~ methylation	ever_bf ~ methylation + maternal_BMI + maternal_age + parity + mat_smk_preg + maternal_education + social_class + bf_intention + cell counts + SVs	1.32741	1.27447	chr2	146359434
cg21580421	-6.00331	3.19419	-1.87945	0.00247056	0,1.29	0.0601832	-16.4192	7.68305	-2.13707	7.40009e-08	0,0.26	0.0325925	ever_bf ~ methylation	ever_bf ~ methylation + maternal_BMI + maternal_age + parity + mat_smk_preg + maternal_education + social_class + bf_intention + cell counts + SVs	1.32741	1.27447	chr3	112361234	CCDC80;CCDC80
cg27048566	-1.06203	4.92586	-0.215603	0.345752	0,5391.95	0.829297	41.3148	19.3326	2.13706	8.7655e+17	30.66,2.50607224019866e+34	0.0325935	ever_bf ~ methylation	ever_bf ~ methylation + maternal_BMI + maternal_age + parity + mat_smk_preg + maternal_education + social_class + bf_intention + cell counts + SVs	1.32741	1.27447	chr8	61430303	RAB2A
cg13663855	0.196583	1.52485	0.12892	1.21724	0.06,24.17	0.897421	7.57766	3.54586	2.13704	1954.05	1.87,2038146.22	0.0325946	ever_bf ~ methylation	ever_bf ~ methylation + maternal_BMI + maternal_age + parity + mat_smk_preg + maternal_education + social_class + bf_intention + cell counts + SVs	1.32741	1.27447	chr14	21095414
cg27536708	51.2856	17.4922	2.93191	1.87531e+22	24176533.05,1.45462360485301e+37	0.00336883	84.2701	39.4338	2.137	3.96332e+36	1074.83,1.46142902608987e+70	0.0325977	ever_bf ~ methylation	ever_bf ~ methylation + maternal_BMI + maternal_age + parity + mat_smk_preg + maternal_education + social_class + bf_intention + cell counts + SVs	1.32741	1.27447	chr12	21654836	RECQL;GOLT1B;RECQL;GOLT1B
cg09614479	-1.98915	1.16669	-1.70495	0.136811	0.01,1.35	0.0882043	-5.51687	2.5816	-2.137	0.00401841	0,0.63	0.032598	ever_bf ~ methylation	ever_bf ~ methylation + maternal_BMI + maternal_age + parity + mat_smk_preg + maternal_education + social_class + bf_intention + cell counts + SVs	1.32741	1.27447	chr10	81967536
cg02172466	6.76457	3.78175	1.78874	866.591	0.52,1435180.41	0.0736568	17.5176	8.19729	2.137	4.05313e+07	4.27,385001615761520	0.0325982	ever_bf ~ methylation	ever_bf ~ methylation + maternal_BMI + maternal_age + parity + mat_smk_preg + maternal_education + social_class + bf_intention + cell counts + SVs	1.32741	1.27447	chr1	10708003	CASZ1;CASZ1
cg20284937	5.67259	5.72231	0.991311	290.787	0,21602507.99	0.321534	36.0594	16.8739	2.13699	4575166917986461	19.82,1.05628389569009e+30	0.0325987	ever_bf ~ methylation	ever_bf ~ methylation + maternal_BMI + maternal_age + parity + mat_smk_preg + maternal_education + social_class + bf_intention + cell counts + SVs	1.32741	1.27447	chr1	45002564	RNF220
cg04308882	-5.92067	3.21948	-1.83902	0.0026834	0,1.48	0.0659129	-15.5097	7.25777	-2.13698	1.8374e-07	0,0.28	0.0325993	ever_bf ~ methylation	ever_bf ~ methylation + maternal_BMI + maternal_age + parity + mat_smk_preg + maternal_education + social_class + bf_intention + cell counts + SVs	1.32741	1.27447	chr22	32368489
cg18842363	-3.39953	2.10986	-1.61125	0.0333891	0,2.09	0.107124	-10.0705	4.71253	-2.13695	4.23112e-05	0,0.43	0.0326019	ever_bf ~ methylation	ever_bf ~ methylation + maternal_BMI + maternal_age + parity + mat_smk_preg + maternal_education + social_class + bf_intention + cell counts + SVs	1.32741	1.27447	chr6	31629088	C6orf47
cg00050590	-10.2133	44.1994	-0.231073	3.66796e-05	0,1.54075339433648e+33	0.817258	-208.479	97.5591	-2.13695	2.8766e-91	0,0	0.0326023	ever_bf ~ methylation	ever_bf ~ methylation + maternal_BMI + maternal_age + parity + mat_smk_preg + maternal_education + social_class + bf_intention + cell counts + SVs	1.32741	1.27447	chr18	61637441	SERPINB8;SERPINB8;SERPINB8
cg07497223	-3.97621	5.91817	-0.671865	0.0187566	0,2045.51	0.50167	51.926	24.2993	2.13693	3.55778e+22	73.66,1.71851836831398e+43	0.0326033	ever_bf ~ methylation	ever_bf ~ methylation + maternal_BMI + maternal_age + parity + mat_smk_preg + maternal_education + social_class + bf_intention + cell counts + SVs	1.32741	1.27447	chr5	98106612	RGMB
cg23631070	-2.09254	1.94016	-1.07854	0.123373	0,5.53	0.280791	-12.6735	5.9308	-2.1369	3.13294e-06	0,0.35	0.0326061	ever_bf ~ methylation	ever_bf ~ methylation + maternal_BMI + maternal_age + parity + mat_smk_preg + maternal_education + social_class + bf_intention + cell counts + SVs	1.32741	1.27447	chrX	17652804	NHS;NHS
cg05963962	1.41478	2.40939	0.587192	4.11557	0.04,462.75	0.557075	12.0726	5.6496	2.13689	175003	2.72,11274123297.44	0.0326071	ever_bf ~ methylation	ever_bf ~ methylation + maternal_BMI + maternal_age + parity + mat_smk_preg + maternal_education + social_class + bf_intention + cell counts + SVs	1.32741	1.27447	chr10	42970923	LOC84856
cg17453460	2.50122	4.17808	0.598653	12.1974	0,43925.9	0.549404	27.3645	12.8059	2.13687	7.66015e+11	9.63,6.09293418478685e+22	0.0326088	ever_bf ~ methylation	ever_bf ~ methylation + maternal_BMI + maternal_age + parity + mat_smk_preg + maternal_education + social_class + bf_intention + cell counts + SVs	1.32741	1.27447	chr10	118369423
cg27346510	-0.0881213	2.04249	-0.0431441	0.91565	0.02,50.16	0.965587	8.8958	4.16304	2.13685	7301.25	2.09,25529810.69	0.03261	ever_bf ~ methylation	ever_bf ~ methylation + maternal_BMI + maternal_age + parity + mat_smk_preg + maternal_education + social_class + bf_intention + cell counts + SVs	1.32741	1.27447	chr10	132911037	TCERG1L
cg04204548	19.3265	15.5579	1.24222	2.47387e+08	0,4.33079166152815e+21	0.214154	88.3334	41.3385	2.13683	2.30527e+38	1495.19,3.55424664081979e+73	0.0326116	ever_bf ~ methylation	ever_bf ~ methylation + maternal_BMI + maternal_age + parity + mat_smk_preg + maternal_education + social_class + bf_intention + cell counts + SVs	1.32741	1.27447	chr11	2465887	KCNQ1
cg05340162	1.94626	2.13348	0.912248	7.00245	0.11,458.46	0.361638	10.7981	5.05334	2.13682	48926.4	2.44,979564303.6	0.0326127	ever_bf ~ methylation	ever_bf ~ methylation + maternal_BMI + maternal_age + parity + mat_smk_preg + maternal_education + social_class + bf_intention + cell counts + SVs	1.32741	1.27447	chr1	151882621	THEM4
cg20253105	-0.978855	5.75172	-0.170185	0.375741	0,29570.13	0.864865	28.2682	13.2293	2.13679	1.89123e+12	10.37,3.44961437967472e+23	0.0326153	ever_bf ~ methylation	ever_bf ~ methylation + maternal_BMI + maternal_age + parity + mat_smk_preg + maternal_education + social_class + bf_intention + cell counts + SVs	1.32741	1.27447	chr1	9050096
cg09591962	-10.7088	6.84318	-1.56489	2.2347e-05	0,14.94	0.117609	-27.4291	12.8369	-2.13674	1.2237e-12	0,0.1	0.0326188	ever_bf ~ methylation	ever_bf ~ methylation + maternal_BMI + maternal_age + parity + mat_smk_preg + maternal_education + social_class + bf_intention + cell counts + SVs	1.32741	1.27447	chr7	95157343	ASB4;ASB4
cg21162693	11.1727	7.13398	1.56612	71157.7	0.06,84099210260.57	0.117321	37.879	17.7275	2.13674	2.82245e+16	22.95,3.47167368205835e+31	0.0326191	ever_bf ~ methylation	ever_bf ~ methylation + maternal_BMI + maternal_age + parity + mat_smk_preg + maternal_education + social_class + bf_intention + cell counts + SVs	1.32741	1.27447	chr9	99998343
cg08715430	-2.03076	3.19379	-0.635848	0.131235	0,68.65	0.524876	-16.6823	7.80743	-2.13672	5.68791e-08	0,0.25	0.0326204	ever_bf ~ methylation	ever_bf ~ methylation + maternal_BMI + maternal_age + parity + mat_smk_preg + maternal_education + social_class + bf_intention + cell counts + SVs	1.32741	1.27447	chr10	131576896
cg01582832	1.20671	2.09108	0.577074	3.34246	0.06,201.38	0.563889	-11.6903	5.47113	-2.13672	8.37499e-06	0,0.38	0.0326209	ever_bf ~ methylation	ever_bf ~ methylation + maternal_BMI + maternal_age + parity + mat_smk_preg + maternal_education + social_class + bf_intention + cell counts + SVs	1.32741	1.27447	chr2	241232082
cg00821444	-15.8345	5.94647	-2.66285	1.32784e-07	0,0.02	0.00774822	-27.0917	12.6792	-2.1367	1.71492e-12	0,0.11	0.0326223	ever_bf ~ methylation	ever_bf ~ methylation + maternal_BMI + maternal_age + parity + mat_smk_preg + maternal_education + social_class + bf_intention + cell counts + SVs	1.32741	1.27447	chr19	49994149	SNORD34;RPL13AP5;SNORD35A;RPL13A
cg15317793	-0.216354	3.92739	-0.0550884	0.80545	0,1774.61	0.956068	-21.5584	10.0896	-2.13669	4.33824e-10	0,0.17	0.0326233	ever_bf ~ methylation	ever_bf ~ methylation + maternal_BMI + maternal_age + parity + mat_smk_preg + maternal_education + social_class + bf_intention + cell counts + SVs	1.32741	1.27447	chr19	12904162
cg21349401	-4.0722	2.91342	-1.39774	0.0170399	0,5.15	0.162192	-19.5165	9.13401	-2.13668	3.34271e-09	0,0.2	0.0326238	ever_bf ~ methylation	ever_bf ~ methylation + maternal_BMI + maternal_age + parity + mat_smk_preg + maternal_education + social_class + bf_intention + cell counts + SVs	1.32741	1.27447	chr20	34681500
cg26797585	63.5397	46.8262	1.35693	3.93507e+27	0,2.84608537440495e+67	0.174805	214.131	100.218	2.13666	9.911e+92	48863280.99,2.01025944225533e+178	0.0326256	ever_bf ~ methylation	ever_bf ~ methylation + maternal_BMI + maternal_age + parity + mat_smk_preg + maternal_education + social_class + bf_intention + cell counts + SVs	1.32741	1.27447	chr19	3585609	GIPC3
cg22660420	4.26164	4.41185	0.965953	70.926	0.01,403872.47	0.334067	20.7441	9.70879	2.13663	1.02109e+09	5.56,187650371385916416	0.0326277	ever_bf ~ methylation	ever_bf ~ methylation + maternal_BMI + maternal_age + parity + mat_smk_preg + maternal_education + social_class + bf_intention + cell counts + SVs	1.32741	1.27447	chr10	135190372
cg00655498	-0.71599	1.74001	-0.411486	0.488708	0.02,14.8	0.680716	13.918	6.51417	2.13658	1.10795e+06	3.16,388589711102.14	0.0326324	ever_bf ~ methylation	ever_bf ~ methylation + maternal_BMI + maternal_age + parity + mat_smk_preg + maternal_education + social_class + bf_intention + cell counts + SVs	1.32741	1.27447	chr13	52022386	INTS6;INTS6
cg01823541	5.5711	6.23252	0.893875	262.722	0,53055231.48	0.371389	-39.1623	18.3295	-2.13657	9.81788e-18	0,0.04	0.0326331	ever_bf ~ methylation	ever_bf ~ methylation + maternal_BMI + maternal_age + parity + mat_smk_preg + maternal_education + social_class + bf_intention + cell counts + SVs	1.32741	1.27447	chr19	2579285	GNG7
cg01102007	11.253	5.27817	2.13198	77107.3	2.48,2398656972.78	0.0330086	32.7643	15.335	2.13657	169578253026549	14.99,1.91784740930891e+27	0.0326332	ever_bf ~ methylation	ever_bf ~ methylation + maternal_BMI + maternal_age + parity + mat_smk_preg + maternal_education + social_class + bf_intention + cell counts + SVs	1.32741	1.27447	chr11	119077458	CBL
cg07343187	-20.2068	15.9715	-1.26518	1.67604e-09	0,65995.37	0.205807	-75.15	35.1738	-2.13653	2.30552e-33	0,0	0.032636	ever_bf ~ methylation	ever_bf ~ methylation + maternal_BMI + maternal_age + parity + mat_smk_preg + maternal_education + social_class + bf_intention + cell counts + SVs	1.32741	1.27447	chr15	89390622	ACAN;ACAN
cg19610869	-3.79644	5.21735	-0.727658	0.0224505	0,619.9	0.466823	-24.9377	11.672	-2.13653	1.47814e-11	0,0.13	0.032636	ever_bf ~ methylation	ever_bf ~ methylation + maternal_BMI + maternal_age + parity + mat_smk_preg + maternal_education + social_class + bf_intention + cell counts + SVs	1.32741	1.27447	chr5	157098619	C5orf52;C5orf52
cg07098592	-8.33739	8.86417	-0.940571	0.000239397	0,8403.38	0.346925	-56.4301	26.4121	-2.13652	3.10969e-25	0,0.01	0.032637	ever_bf ~ methylation	ever_bf ~ methylation + maternal_BMI + maternal_age + parity + mat_smk_preg + maternal_education + social_class + bf_intention + cell counts + SVs	1.32741	1.27447	chr3	15452193	METTL6
cg15372065	7.45953	3.84214	1.94151	1736.33	0.93,3236876.43	0.052197	18.5027	8.66059	2.13642	1.08544e+08	4.61,2556501166700208	0.032645	ever_bf ~ methylation	ever_bf ~ methylation + maternal_BMI + maternal_age + parity + mat_smk_preg + maternal_education + social_class + bf_intention + cell counts + SVs	1.32741	1.27447	chr14	52455552	C14orf166
cg06121800	3.15653	2.00036	1.57798	23.4889	0.47,1184.69	0.114571	10.2682	4.80628	2.13642	28802.9	2.33,355321065.51	0.0326451	ever_bf ~ methylation	ever_bf ~ methylation + maternal_BMI + maternal_age + parity + mat_smk_preg + maternal_education + social_class + bf_intention + cell counts + SVs	1.32741	1.27447	chr10	134996984	KNDC1
cg13484467	-2.93962	2.47459	-1.18792	0.0528857	0,6.76	0.234864	-12.0491	5.63986	-2.13642	5.8499e-06	0,0.37	0.0326456	ever_bf ~ methylation	ever_bf ~ methylation + maternal_BMI + maternal_age + parity + mat_smk_preg + maternal_education + social_class + bf_intention + cell counts + SVs	1.32741	1.27447	chr17	81047784	METRNL
cg00287717	-15.1548	6.9657	-2.17564	2.62025e-07	0,0.22	0.0295825	-35.1084	16.4334	-2.13641	5.65723e-16	0,0.06	0.0326462	ever_bf ~ methylation	ever_bf ~ methylation + maternal_BMI + maternal_age + parity + mat_smk_preg + maternal_education + social_class + bf_intention + cell counts + SVs	1.32741	1.27447	chr10	52390780
cg18856004	4.34617	3.0549	1.42269	77.1825	0.19,30754.35	0.154827	13.2786	6.2154	2.1364	584529	2.99,114145701557.9	0.032647	ever_bf ~ methylation	ever_bf ~ methylation + maternal_BMI + maternal_age + parity + mat_smk_preg + maternal_education + social_class + bf_intention + cell counts + SVs	1.32741	1.27447	chr1	20208405	OTUD3
cg05824225	12.3456	6.44532	1.91543	229937	0.75,70465419046.03	0.0554377	49.0263	22.9484	2.13637	1.9581e+21	57.25,6.69719154403173e+40	0.0326492	ever_bf ~ methylation	ever_bf ~ methylation + maternal_BMI + maternal_age + parity + mat_smk_preg + maternal_education + social_class + bf_intention + cell counts + SVs	1.32741	1.27447	chr20	23618481	CST3
cg15275393	2.36599	2.31843	1.02051	10.6546	0.11,1002.36	0.307485	15.173	7.10236	2.13634	3.8866e+06	3.5,4317344050672.24	0.0326517	ever_bf ~ methylation	ever_bf ~ methylation + maternal_BMI + maternal_age + parity + mat_smk_preg + maternal_education + social_class + bf_intention + cell counts + SVs	1.32741	1.27447	chr6	162067688	PARK2;PARK2;PARK2
cg27408171	-1.46584	1.16772	-1.2553	0.230885	0.02,2.28	0.20937	-5.71291	2.67417	-2.13633	0.00330306	0,0.62	0.0326527	ever_bf ~ methylation	ever_bf ~ methylation + maternal_BMI + maternal_age + parity + mat_smk_preg + maternal_education + social_class + bf_intention + cell counts + SVs	1.32741	1.27447	chr6	2958808	SERPINB6
cg01536956	3.91206	2.5249	1.54939	50.0018	0.35,7050.54	0.121288	13.4789	6.30942	2.1363	714153	3.04,167680329903.13	0.0326546	ever_bf ~ methylation	ever_bf ~ methylation + maternal_BMI + maternal_age + parity + mat_smk_preg + maternal_education + social_class + bf_intention + cell counts + SVs	1.32741	1.27447	chr6	33165577	RXRB
cg04804472	0.680084	2.04652	0.332312	1.97404	0.04,108.99	0.739654	12.5493	5.87451	2.13623	281902	2.82,28221676088.3	0.0326606	ever_bf ~ methylation	ever_bf ~ methylation + maternal_BMI + maternal_age + parity + mat_smk_preg + maternal_education + social_class + bf_intention + cell counts + SVs	1.32741	1.27447	chr3	21267468
cg23040327	19.5815	9.54075	2.0524	3.19243e+08	2.41,42205462945331728	0.0401305	62.5557	29.2832	2.13623	1.471e+27	174.27,1.24166543944513e+52	0.0326606	ever_bf ~ methylation	ever_bf ~ methylation + maternal_BMI + maternal_age + parity + mat_smk_preg + maternal_education + social_class + bf_intention + cell counts + SVs	1.32741	1.27447	chr5	110847753	STARD4
cg06475894	-2.30967	2.02002	-1.14339	0.0992942	0,5.2	0.252877	-13.9329	6.52228	-2.1362	8.8922e-07	0,0.32	0.0326627	ever_bf ~ methylation	ever_bf ~ methylation + maternal_BMI + maternal_age + parity + mat_smk_preg + maternal_education + social_class + bf_intention + cell counts + SVs	1.32741	1.27447	chr1	223567955	C1orf65
cg06465944	10.2407	22.0846	0.463701	28020.1	0,1.76318023316234e+23	0.642862	-114.087	53.4072	-2.13618	2.83441e-50	0,0	0.0326646	ever_bf ~ methylation	ever_bf ~ methylation + maternal_BMI + maternal_age + parity + mat_smk_preg + maternal_education + social_class + bf_intention + cell counts + SVs	1.32741	1.27447	chr7	36407042	KIAA0895;KIAA0895
cg20822448	39.123	33.9978	1.15075	9.79229e+16	0,8.51980507753634e+45	0.249836	-204.6	95.781	-2.13612	1.39077e-89	0,0	0.0326692	ever_bf ~ methylation	ever_bf ~ methylation + maternal_BMI + maternal_age + parity + mat_smk_preg + maternal_education + social_class + bf_intention + cell counts + SVs	1.32741	1.27447	chr2	27805829	ZNF512
cg26699292	-2.4474	1.968	-1.2436	0.086518	0,4.1	0.213647	-8.36868	3.91771	-2.13612	0.000232022	0,0.5	0.0326699	ever_bf ~ methylation	ever_bf ~ methylation + maternal_BMI + maternal_age + parity + mat_smk_preg + maternal_education + social_class + bf_intention + cell counts + SVs	1.32741	1.27447	chr16	78079801
cg02550425	1.95293	3.66492	0.53287	7.04928	0.01,9285.19	0.594124	-24.8661	11.6411	-2.13606	1.58782e-11	0,0.13	0.0326748	ever_bf ~ methylation	ever_bf ~ methylation + maternal_BMI + maternal_age + parity + mat_smk_preg + maternal_education + social_class + bf_intention + cell counts + SVs	1.32741	1.27447	chr7	154455543	DPP6;DPP6;DPP6
cg14816917	-1.77672	2.56753	-0.691995	0.169192	0,25.94	0.48894	11.1305	5.21076	2.13605	68218	2.5,1859453370.72	0.032675	ever_bf ~ methylation	ever_bf ~ methylation + maternal_BMI + maternal_age + parity + mat_smk_preg + maternal_education + social_class + bf_intention + cell counts + SVs	1.32741	1.27447	chr20	39998953
cg20705081	1.04786	3.04371	0.34427	2.85154	0.01,1111.58	0.730643	13.7202	6.42339	2.13598	909104	3.1,266877420476.37	0.0326812	ever_bf ~ methylation	ever_bf ~ methylation + maternal_BMI + maternal_age + parity + mat_smk_preg + maternal_education + social_class + bf_intention + cell counts + SVs	1.32741	1.27447	chr6	34495308	PACSIN1
cg03355808	-3.23099	3.0298	-1.0664	0.0395183	0,14.99	0.286241	-15.2344	7.13229	-2.13597	2.41992e-07	0,0.29	0.0326817	ever_bf ~ methylation	ever_bf ~ methylation + maternal_BMI + maternal_age + parity + mat_smk_preg + maternal_education + social_class + bf_intention + cell counts + SVs	1.32741	1.27447	chr10	14302678	FRMD4A
cg03963929	137.716	63.0933	2.18273	6.44389e+59	1267786.91,3.27529157910267e+113	0.0290557	308.551	144.455	2.13596	1.0048e+134	109418093886.48,9.22712545788091e+256	0.0326826	ever_bf ~ methylation	ever_bf ~ methylation + maternal_BMI + maternal_age + parity + mat_smk_preg + maternal_education + social_class + bf_intention + cell counts + SVs	1.32741	1.27447	chr6	39197426	KCNK5
cg02921623	-0.725257	1.66675	-0.435133	0.4842	0.02,12.7	0.663466	9.49806	4.44679	2.13594	13333.9	2.19,81310191.89	0.0326847	ever_bf ~ methylation	ever_bf ~ methylation + maternal_BMI + maternal_age + parity + mat_smk_preg + maternal_education + social_class + bf_intention + cell counts + SVs	1.32741	1.27447	chr10	105250537
cg03833378	-7.18531	5.315	-1.35189	0.000757636	0,25.33	0.17641	-23.2351	10.8785	-2.13588	8.11185e-11	0,0.15	0.0326889	ever_bf ~ methylation	ever_bf ~ methylation + maternal_BMI + maternal_age + parity + mat_smk_preg + maternal_education + social_class + bf_intention + cell counts + SVs	1.32741	1.27447	chr16	4802600	ZNF500
cg09646760	-0.22844	3.37261	-0.0677338	0.795774	0,591.04	0.945998	17.7146	8.29383	2.13588	4.93563e+07	4.3,566486374142793	0.0326896	ever_bf ~ methylation	ever_bf ~ methylation + maternal_BMI + maternal_age + parity + mat_smk_preg + maternal_education + social_class + bf_intention + cell counts + SVs	1.32741	1.27447	chr10	2896262
cg07770968	215.991	73.7946	2.92692	6.36141e+93	9.73553574538218e+30,4.15667745447538e+156	0.00342338	338.681	158.569	2.13586	1.223e+147	1290866932266.46,1.15870894777496e+282	0.0326906	ever_bf ~ methylation	ever_bf ~ methylation + maternal_BMI + maternal_age + parity + mat_smk_preg + maternal_education + social_class + bf_intention + cell counts + SVs	1.32741	1.27447	chr8	53852422	NPBWR1
cg27567430	-2.90668	2.8294	-1.02731	0.0546572	0,14	0.304274	-15.8805	7.43524	-2.13584	1.26816e-07	0,0.27	0.0326921	ever_bf ~ methylation	ever_bf ~ methylation + maternal_BMI + maternal_age + parity + mat_smk_preg + maternal_education + social_class + bf_intention + cell counts + SVs	1.32741	1.27447	chr5	176047151
cg25606639	-0.123006	3.57559	-0.0344015	0.884259	0,977.64	0.972557	20.2214	9.46766	2.13584	6.05418e+08	5.28,69357489283580032	0.0326923	ever_bf ~ methylation	ever_bf ~ methylation + maternal_BMI + maternal_age + parity + mat_smk_preg + maternal_education + social_class + bf_intention + cell counts + SVs	1.32741	1.27447	chr15	35371640
cg17972572	-2.76085	3.51041	-0.786475	0.0632382	0,61.53	0.431589	-19.8979	9.31652	-2.13577	2.28261e-09	0,0.19	0.0326981	ever_bf ~ methylation	ever_bf ~ methylation + maternal_BMI + maternal_age + parity + mat_smk_preg + maternal_education + social_class + bf_intention + cell counts + SVs	1.32741	1.27447	chr8	109257741	EIF3E
cg08715805	42.1534	17.9201	2.35229	2.0276e+18	1129.99,3.63823750525931e+33	0.018658	111.498	52.2055	2.13575	2.64814e+48	9655.19,7.26311137298494e+92	0.0326996	ever_bf ~ methylation	ever_bf ~ methylation + maternal_BMI + maternal_age + parity + mat_smk_preg + maternal_education + social_class + bf_intention + cell counts + SVs	1.32741	1.27447	chr2	45870883
cg02796773	84.1209	51.3162	1.63926	3.41371e+36	0,1.63867361928665e+80	0.101158	236.202	110.597	2.1357	3.81337e+102	274994708.83,5.2880332011131e+196	0.0327036	ever_bf ~ methylation	ever_bf ~ methylation + maternal_BMI + maternal_age + parity + mat_smk_preg + maternal_education + social_class + bf_intention + cell counts + SVs	1.32741	1.27447	chr4	87515700	PTPN13;PTPN13;PTPN13;PTPN13;PTPN13;PTPN13;PTPN13;PTPN13
cg04927931	5.01244	3.07418	1.6305	150.271	0.36,62183.04	0.102997	16.6174	7.7808	2.1357	1.64762e+07	3.92,69184706502477.2	0.0327042	ever_bf ~ methylation	ever_bf ~ methylation + maternal_BMI + maternal_age + parity + mat_smk_preg + maternal_education + social_class + bf_intention + cell counts + SVs	1.32741	1.27447	chr6	100911701	SIM1
cg11130461	4.71063	13.7569	0.342419	111.123	0,57009124054658.7	0.732036	-98.6153	46.1748	-2.13569	1.48562e-43	0,0	0.0327044	ever_bf ~ methylation	ever_bf ~ methylation + maternal_BMI + maternal_age + parity + mat_smk_preg + maternal_education + social_class + bf_intention + cell counts + SVs	1.32741	1.27447	chr3	114865473	ZBTB20
cg08081725	3.89122	2.67901	1.45249	48.9708	0.26,9340.2	0.146367	17.7472	8.3098	2.13569	5.09929e+07	4.31,603888701527216	0.0327044	ever_bf ~ methylation	ever_bf ~ methylation + maternal_BMI + maternal_age + parity + mat_smk_preg + maternal_education + social_class + bf_intention + cell counts + SVs	1.32741	1.27447	chr16	15743607	NDE1;NDE1
cg06159353	1.56741	3.5758	0.438339	4.79422	0,5302.73	0.661141	19.2335	9.00575	2.13569	2.25428e+08	4.87,10443714639244836	0.0327045	ever_bf ~ methylation	ever_bf ~ methylation + maternal_BMI + maternal_age + parity + mat_smk_preg + maternal_education + social_class + bf_intention + cell counts + SVs	1.32741	1.27447	chr5	72595807
cg15028232	3.56313	2.3566	1.51198	35.2735	0.35,3576.27	0.13054	-12.4187	5.81488	-2.13568	4.04211e-06	0,0.36	0.0327054	ever_bf ~ methylation	ever_bf ~ methylation + maternal_BMI + maternal_age + parity + mat_smk_preg + maternal_education + social_class + bf_intention + cell counts + SVs	1.32741	1.27447	chr1	234871410
cg04020984	1.6536	2.68833	0.615103	5.22575	0.03,1015.08	0.538487	15.2837	7.15638	2.13567	4.34135e+06	3.52,5361188447684.7	0.032706	ever_bf ~ methylation	ever_bf ~ methylation + maternal_BMI + maternal_age + parity + mat_smk_preg + maternal_education + social_class + bf_intention + cell counts + SVs	1.32741	1.27447	chr6	26988150	LOC100270746;C6orf41
cg14182621	3.77599	3.82315	0.987665	43.6408	0.02,78383.25	0.323317	22.2475	10.4171	2.13566	4.59149e+09	6.23,3382199603330908672	0.0327071	ever_bf ~ methylation	ever_bf ~ methylation + maternal_BMI + maternal_age + parity + mat_smk_preg + maternal_education + social_class + bf_intention + cell counts + SVs	1.32741	1.27447	chr19	38924116	RYR1;RYR1
cg14066632	-2.15734	1.86171	-1.1588	0.115632	0,4.44	0.246538	-14.0774	6.59178	-2.13561	7.69561e-07	0,0.31	0.0327116	ever_bf ~ methylation	ever_bf ~ methylation + maternal_BMI + maternal_age + parity + mat_smk_preg + maternal_education + social_class + bf_intention + cell counts + SVs	1.32741	1.27447	chr12	101804982
cg05375309	0.955819	1.79413	0.532747	2.6008	0.08,87.56	0.594209	13.8505	6.48573	2.13553	1.03559e+06	3.12,343522811688.57	0.0327177	ever_bf ~ methylation	ever_bf ~ methylation + maternal_BMI + maternal_age + parity + mat_smk_preg + maternal_education + social_class + bf_intention + cell counts + SVs	1.32741	1.27447	chr6	79621517
cg16264214	2.63028	2.92933	0.897913	13.8777	0.04,4323.31	0.369232	14.7971	6.92908	2.13551	2.66871e+06	3.37,2110815628400.37	0.0327195	ever_bf ~ methylation	ever_bf ~ methylation + maternal_BMI + maternal_age + parity + mat_smk_preg + maternal_education + social_class + bf_intention + cell counts + SVs	1.32741	1.27447	chr5	10618486	ANKRD33B
cg13466917	-10.9393	6.38807	-1.71246	1.77465e-05	0,4.86	0.0868115	-35.0838	16.4291	-2.13547	5.79853e-16	0,0.06	0.0327227	ever_bf ~ methylation	ever_bf ~ methylation + maternal_BMI + maternal_age + parity + mat_smk_preg + maternal_education + social_class + bf_intention + cell counts + SVs	1.32741	1.27447	chr17	57116416	TRIM37;TRIM37
cg16697620	-5.37294	2.6951	-1.99359	0.00464047	0,0.91	0.0461964	-18.2023	8.52385	-2.13546	1.24406e-08	0,0.22	0.0327238	ever_bf ~ methylation	ever_bf ~ methylation + maternal_BMI + maternal_age + parity + mat_smk_preg + maternal_education + social_class + bf_intention + cell counts + SVs	1.32741	1.27447	chr1	32092196	HCRTR1
cg12461551	1.79873	4.41037	0.407841	6.04197	0,34305.58	0.683391	29.727	13.9207	2.13544	8.13302e+12	11.5,5.75204561998111e+24	0.0327248	ever_bf ~ methylation	ever_bf ~ methylation + maternal_BMI + maternal_age + parity + mat_smk_preg + maternal_education + social_class + bf_intention + cell counts + SVs	1.32741	1.27447	chr2	173686129	RAPGEF4;RAPGEF4
cg17760058	-26.6372	9.60254	-2.77398	2.70151e-12	0,0	0.00553758	-55.4461	25.9647	-2.13544	8.31875e-25	0,0.01	0.0327251	ever_bf ~ methylation	ever_bf ~ methylation + maternal_BMI + maternal_age + parity + mat_smk_preg + maternal_education + social_class + bf_intention + cell counts + SVs	1.32741	1.27447	chr19	2321626	LSM7
cg23598157	2.21695	5.13315	0.431888	9.17926	0,214898.05	0.665823	23.639	11.0699	2.13544	1.8462e+10	6.97,48880769898285252608	0.0327254	ever_bf ~ methylation	ever_bf ~ methylation + maternal_BMI + maternal_age + parity + mat_smk_preg + maternal_education + social_class + bf_intention + cell counts + SVs	1.32741	1.27447	chr2	242783726
cg22558265	-3.12777	1.39569	-2.24101	0.0438155	0,0.68	0.0250252	-7.84927	3.67576	-2.13541	0.000390035	0,0.52	0.0327273	ever_bf ~ methylation	ever_bf ~ methylation + maternal_BMI + maternal_age + parity + mat_smk_preg + maternal_education + social_class + bf_intention + cell counts + SVs	1.32741	1.27447	chr5	71756725	ZNF366
cg00570469	0.319036	3.00399	0.106204	1.3758	0,496.14	0.91542	-17.8447	8.35663	-2.1354	1.77885e-08	0,0.23	0.0327286	ever_bf ~ methylation	ever_bf ~ methylation + maternal_BMI + maternal_age + parity + mat_smk_preg + maternal_education + social_class + bf_intention + cell counts + SVs	1.32741	1.27447	chr19	36602113
ch.10.983355R	5.08084	5.78799	0.877824	160.909	0,13596143.53	0.380039	42.1163	19.7234	2.13535	1.95371e+18	31.77,1.20154392919916e+35	0.0327327	ever_bf ~ methylation	ever_bf ~ methylation + maternal_BMI + maternal_age + parity + mat_smk_preg + maternal_education + social_class + bf_intention + cell counts + SVs	1.32741	1.27447	chr10	43130566	ZNF33B
cg02611122	2.90702	1.94497	1.49464	18.3022	0.4,828.12	0.13501	10.3912	4.8663	2.13533	32570.6	2.35,451966984.06	0.032734	ever_bf ~ methylation	ever_bf ~ methylation + maternal_BMI + maternal_age + parity + mat_smk_preg + maternal_education + social_class + bf_intention + cell counts + SVs	1.32741	1.27447	chrX	153247499	TMEM187
cg02537309	7.23789	20.0487	0.361015	1391.16	0,1.61884797082e+20	0.718088	86.4172	40.4702	2.13533	3.39231e+37	1206.54,9.5378219484568e+71	0.0327343	ever_bf ~ methylation	ever_bf ~ methylation + maternal_BMI + maternal_age + parity + mat_smk_preg + maternal_education + social_class + bf_intention + cell counts + SVs	1.32741	1.27447	chr16	30680763	FBRS
cg20670292	39.4666	24.642	1.6016	1.38073e+17	0,1.30559790222694e+38	0.109245	114.794	53.7595	2.13532	7.15068e+49	12398.67,4.12400899549713e+95	0.0327345	ever_bf ~ methylation	ever_bf ~ methylation + maternal_BMI + maternal_age + parity + mat_smk_preg + maternal_education + social_class + bf_intention + cell counts + SVs	1.32741	1.27447	chr2	131099506	IMP4;CCDC115
cg23567800	4.88054	3.62874	1.34497	131.701	0.11,161598.7	0.178636	18.6132	8.71687	2.13531	1.21232e+08	4.61,3188363685469552	0.0327358	ever_bf ~ methylation	ever_bf ~ methylation + maternal_BMI + maternal_age + parity + mat_smk_preg + maternal_education + social_class + bf_intention + cell counts + SVs	1.32741	1.27447	chr14	96064341
cg04289061	4.31994	4.18833	1.03142	75.1844	0.02,276251.32	0.302342	28.7508	13.4645	2.13531	3.0643e+12	10.6,8.86233284011381e+23	0.032736	ever_bf ~ methylation	ever_bf ~ methylation + maternal_BMI + maternal_age + parity + mat_smk_preg + maternal_education + social_class + bf_intention + cell counts + SVs	1.32741	1.27447	chr7	66704323	TYW1
cg19961898	-10.0841	13.8281	-0.729249	4.17364e-05	0,24617084.43	0.465849	-60.4965	28.3316	-2.1353	5.32963e-27	0,0.01	0.0327361	ever_bf ~ methylation	ever_bf ~ methylation + maternal_BMI + maternal_age + parity + mat_smk_preg + maternal_education + social_class + bf_intention + cell counts + SVs	1.32741	1.27447	chr7	158735093	WDR60
cg19934366	8.77116	4.65298	1.88506	6445.64	0.71,58878888.37	0.0594212	47.539	22.2635	2.13529	4.42533e+20	49.53,3.95386188940001e+39	0.0327373	ever_bf ~ methylation	ever_bf ~ methylation + maternal_BMI + maternal_age + parity + mat_smk_preg + maternal_education + social_class + bf_intention + cell counts + SVs	1.32741	1.27447	chr17	8151011	C17orf68
cg19542841	2.13772	2.47564	0.863501	8.48009	0.07,1085.7	0.387862	16.2309	7.60152	2.13522	1.11941e+07	3.79,33077682133606	0.0327433	ever_bf ~ methylation	ever_bf ~ methylation + maternal_BMI + maternal_age + parity + mat_smk_preg + maternal_education + social_class + bf_intention + cell counts + SVs	1.32741	1.27447	chr11	64073530	ESRRA
cg11315153	14.8315	8.88606	1.66908	2.76219e+06	0.08,101210033492125	0.095102	53.3292	24.9762	2.1352	1.44737e+23	79.51,2.63472099811936e+44	0.0327445	ever_bf ~ methylation	ever_bf ~ methylation + maternal_BMI + maternal_age + parity + mat_smk_preg + maternal_education + social_class + bf_intention + cell counts + SVs	1.32741	1.27447	chr6	62996299	KHDRBS2
cg25882423	1.36973	2.90145	0.472084	3.93428	0.01,1160.45	0.636867	21.3199	9.98505	2.13518	1.81591e+09	5.75,573507437197963264	0.0327465	ever_bf ~ methylation	ever_bf ~ methylation + maternal_BMI + maternal_age + parity + mat_smk_preg + maternal_education + social_class + bf_intention + cell counts + SVs	1.32741	1.27447	chr15	71008440	UACA
cg07192734	0.697907	3.23243	0.215907	2.00954	0,1133.97	0.82906	-17.9035	8.38502	-2.13518	1.67729e-08	0,0.23	0.0327465	ever_bf ~ methylation	ever_bf ~ methylation + maternal_BMI + maternal_age + parity + mat_smk_preg + maternal_education + social_class + bf_intention + cell counts + SVs	1.32741	1.27447	chr16	89185789	ACSF3;ACSF3;ACSF3
cg07252363	0.660493	1.99435	0.331182	1.93575	0.04,96.49	0.740507	9.39396	4.39962	2.13518	12015.6	2.16,66799624.31	0.0327467	ever_bf ~ methylation	ever_bf ~ methylation + maternal_BMI + maternal_age + parity + mat_smk_preg + maternal_education + social_class + bf_intention + cell counts + SVs	1.32741	1.27447	chr6	33360697	KIFC1
cg01322975	31.5289	9.49681	3.31994	4.92962e+13	406410.24,5.97946181439161e+21	0.000900359	52.2517	24.4719	2.13517	4.92739e+22	72.73,3.33803986925224e+43	0.0327468	ever_bf ~ methylation	ever_bf ~ methylation + maternal_BMI + maternal_age + parity + mat_smk_preg + maternal_education + social_class + bf_intention + cell counts + SVs	1.32741	1.27447	chr10	118031256	GFRA1;GFRA1;GFRA1
cg11491749	8.1497	7.153	1.13934	3462.32	0,4247376125.59	0.254561	31.8352	14.9104	2.1351	6.69659e+13	13.61,3.29493392149414e+26	0.0327528	ever_bf ~ methylation	ever_bf ~ methylation + maternal_BMI + maternal_age + parity + mat_smk_preg + maternal_education + social_class + bf_intention + cell counts + SVs	1.32741	1.27447	chr2	39665186	MAP4K3
cg04007531	-1.80928	2.1832	-0.828728	0.163772	0,11.82	0.407258	-10.7602	5.03974	-2.13508	2.1227e-05	0,0.41	0.0327545	ever_bf ~ methylation	ever_bf ~ methylation + maternal_BMI + maternal_age + parity + mat_smk_preg + maternal_education + social_class + bf_intention + cell counts + SVs	1.32741	1.27447	chr6	29933511
cg01314488	-3.08137	3.30376	-0.932685	0.0458964	0,29.78	0.350983	-20.9163	9.79656	-2.13506	8.24466e-10	0,0.18	0.0327558	ever_bf ~ methylation	ever_bf ~ methylation + maternal_BMI + maternal_age + parity + mat_smk_preg + maternal_education + social_class + bf_intention + cell counts + SVs	1.32741	1.27447	chr4	143286770	INPP4B;INPP4B
cg00876191	20.7309	10.6172	1.95258	1.00768e+09	0.92,1098647114209210496	0.0508693	53.8686	25.2305	2.13506	2.48217e+23	82.83,7.43817599527597e+44	0.0327563	ever_bf ~ methylation	ever_bf ~ methylation + maternal_BMI + maternal_age + parity + mat_smk_preg + maternal_education + social_class + bf_intention + cell counts + SVs	1.32741	1.27447	chr3	107809116	CD47;CD47;CD47
cg24141298	-6.44472	6.42631	-1.00286	0.00158889	0,469.12	0.315926	-39.3999	18.4539	-2.13505	7.74185e-18	0,0.04	0.0327572	ever_bf ~ methylation	ever_bf ~ methylation + maternal_BMI + maternal_age + parity + mat_smk_preg + maternal_education + social_class + bf_intention + cell counts + SVs	1.32741	1.27447	chr5	74778002	COL4A3BP;COL4A3BP;COL4A3BP
cg26170132	-5.36427	4.74948	-1.12944	0.00468088	0,51.66	0.258711	-21.0156	9.84323	-2.13503	7.46512e-10	0,0.18	0.0327584	ever_bf ~ methylation	ever_bf ~ methylation + maternal_BMI + maternal_age + parity + mat_smk_preg + maternal_education + social_class + bf_intention + cell counts + SVs	1.32741	1.27447	chr5	86180606
cg08680414	7.19084	8.83357	0.814036	1327.22	0,43876104834.13	0.415624	-71.2476	33.3717	-2.13497	1.14173e-31	0,0	0.0327634	ever_bf ~ methylation	ever_bf ~ methylation + maternal_BMI + maternal_age + parity + mat_smk_preg + maternal_education + social_class + bf_intention + cell counts + SVs	1.32741	1.27447	chr19	2150944	AP3D1;AP3D1
cg01426105	-2.37551	3.02343	-0.785702	0.0929669	0,34.83	0.432042	-17.2274	8.0693	-2.13493	3.29805e-08	0,0.24	0.0327671	ever_bf ~ methylation	ever_bf ~ methylation + maternal_BMI + maternal_age + parity + mat_smk_preg + maternal_education + social_class + bf_intention + cell counts + SVs	1.32741	1.27447	chr16	79807631
cg26560699	-4.29395	5.14596	-0.834432	0.0136508	0,327.71	0.404038	22.5765	10.5749	2.13492	6.38062e+09	6.36,6402872464405377024	0.0327673	ever_bf ~ methylation	ever_bf ~ methylation + maternal_BMI + maternal_age + parity + mat_smk_preg + maternal_education + social_class + bf_intention + cell counts + SVs	1.32741	1.27447	chr5	171918659
cg11530028	0.656772	5.96911	0.110029	1.92856	0,232402.38	0.912387	28.4909	13.3453	2.1349	2.36298e+12	10.32,5.41057067778414e+23	0.0327693	ever_bf ~ methylation	ever_bf ~ methylation + maternal_BMI + maternal_age + parity + mat_smk_preg + maternal_education + social_class + bf_intention + cell counts + SVs	1.32741	1.27447	chr1	1602585	LOC728661;CDK11B;CDK11B;CDK11B;CDK11B;CDK11B;CDK11B
cg15586679	22.4836	14.6788	1.53171	5.81462e+09	0,1.81704962591817e+22	0.125594	71.537	33.5085	2.13489	1.16986e+31	350.86,3.90059408259293e+59	0.0327698	ever_bf ~ methylation	ever_bf ~ methylation + maternal_BMI + maternal_age + parity + mat_smk_preg + maternal_education + social_class + bf_intention + cell counts + SVs	1.32741	1.27447	chr2	128784392	SAP130;SAP130
cg22225207	-1.80126	2.36061	-0.763051	0.165091	0,16.87	0.445433	-12.4846	5.84789	-2.13489	3.78461e-06	0,0.36	0.0327704	ever_bf ~ methylation	ever_bf ~ methylation + maternal_BMI + maternal_age + parity + mat_smk_preg + maternal_education + social_class + bf_intention + cell counts + SVs	1.32741	1.27447	chr1	13840712
cg15002713	-0.381562	3.07969	-0.123896	0.682794	0,285.61	0.901397	15.265	7.15032	2.13486	4.26074e+06	3.49,5199485040182.36	0.0327722	ever_bf ~ methylation	ever_bf ~ methylation + maternal_BMI + maternal_age + parity + mat_smk_preg + maternal_education + social_class + bf_intention + cell counts + SVs	1.32741	1.27447	chr2	19092241
cg06033254	4.11723	3.43686	1.19796	61.3891	0.07,51713.36	0.230931	18.0655	8.46218	2.13485	7.01065e+07	4.39,1119216323272635	0.0327729	ever_bf ~ methylation	ever_bf ~ methylation + maternal_BMI + maternal_age + parity + mat_smk_preg + maternal_education + social_class + bf_intention + cell counts + SVs	1.32741	1.27447	chr16	66613355	CMTM2;CMTM2
cg11151021	3.20612	6.58695	0.486738	24.6832	0,9984558.84	0.626444	32.9296	15.4254	2.13477	200055177813641	14.82,2.70067857442258e+27	0.0327796	ever_bf ~ methylation	ever_bf ~ methylation + maternal_BMI + maternal_age + parity + mat_smk_preg + maternal_education + social_class + bf_intention + cell counts + SVs	1.32741	1.27447	chr12	68051567	DYRK2;DYRK2
cg21851391	-1.76212	3.9924	-0.441369	0.17168	0,429.66	0.658946	-22.9954	10.772	-2.13475	1.03088e-10	0,0.15	0.0327816	ever_bf ~ methylation	ever_bf ~ methylation + maternal_BMI + maternal_age + parity + mat_smk_preg + maternal_education + social_class + bf_intention + cell counts + SVs	1.32741	1.27447	chr8	1448998	DLGAP2
cg14684166	1.08542	2.34727	0.462418	2.96069	0.03,294.73	0.643782	20.8202	9.75303	2.13474	1.10182e+09	5.5,220830121320369472	0.0327819	ever_bf ~ methylation	ever_bf ~ methylation + maternal_BMI + maternal_age + parity + mat_smk_preg + maternal_education + social_class + bf_intention + cell counts + SVs	1.32741	1.27447	chr11	129107537
cg23198334	0.781643	3.39142	0.230477	2.18506	0,1683.82	0.817721	23.6534	11.0803	2.13473	1.87304e+10	6.93,5.0612786802539e+19	0.0327828	ever_bf ~ methylation	ever_bf ~ methylation + maternal_BMI + maternal_age + parity + mat_smk_preg + maternal_education + social_class + bf_intention + cell counts + SVs	1.32741	1.27447	chr10	76179907	ADK;ADK
cg17392230	-1.68226	2.6535	-0.633979	0.185952	0,33.74	0.526094	20.9974	9.83614	2.13472	1.31541e+09	5.58,310280683323401920	0.0327839	ever_bf ~ methylation	ever_bf ~ methylation + maternal_BMI + maternal_age + parity + mat_smk_preg + maternal_education + social_class + bf_intention + cell counts + SVs	1.32741	1.27447	chr10	34583125	PARD3
cg21175995	0.752147	1.77572	0.423573	2.12155	0.07,68.89	0.671877	16.9569	7.94346	2.1347	2.3135e+07	4.01,133621223249177	0.0327859	ever_bf ~ methylation	ever_bf ~ methylation + maternal_BMI + maternal_age + parity + mat_smk_preg + maternal_education + social_class + bf_intention + cell counts + SVs	1.32741	1.27447	chr9	100212503	TDRD7
cg24483493	-6.95748	4.61641	-1.50712	0.000951491	0,8.09	0.13178	-26.0556	12.206	-2.13466	4.83288e-12	0,0.12	0.0327887	ever_bf ~ methylation	ever_bf ~ methylation + maternal_BMI + maternal_age + parity + mat_smk_preg + maternal_education + social_class + bf_intention + cell counts + SVs	1.32741	1.27447	chr15	63333476	TPM1;TPM1;TPM1;TPM1;TPM1;TPM1
cg24276681	33.7201	61.1351	0.551566	440995396956782	0,4.82707497648019e+66	0.581246	-299.839	140.463	-2.13465	6.04881e-131	0,0	0.0327896	ever_bf ~ methylation	ever_bf ~ methylation + maternal_BMI + maternal_age + parity + mat_smk_preg + maternal_education + social_class + bf_intention + cell counts + SVs	1.32741	1.27447	chr18	2906283	EMILIN2
cg05744487	3.43219	3.23811	1.05993	30.9442	0.05,17656.94	0.289174	26.8023	12.5559	2.13464	4.36609e+11	8.96,2.12761104509092e+22	0.0327906	ever_bf ~ methylation	ever_bf ~ methylation + maternal_BMI + maternal_age + parity + mat_smk_preg + maternal_education + social_class + bf_intention + cell counts + SVs	1.32741	1.27447	chr11	18720220	TMEM86A
cg00229232	81.1101	36.2229	2.2392	1.68138e+35	24669.02,1.14598595529313e+66	0.0251431	164.319	76.9795	2.13458	2.3062e+71	686462.6,7.7477653901473e+136	0.0327951	ever_bf ~ methylation	ever_bf ~ methylation + maternal_BMI + maternal_age + parity + mat_smk_preg + maternal_education + social_class + bf_intention + cell counts + SVs	1.32741	1.27447	chr17	21187761	MAP2K3
cg15879426	-4.04871	5.72088	-0.707708	0.0174448	0,1292.35	0.479127	31.0388	14.541	2.13458	30199550682558	12.66,7.2032288982224e+25	0.0327955	ever_bf ~ methylation	ever_bf ~ methylation + maternal_BMI + maternal_age + parity + mat_smk_preg + maternal_education + social_class + bf_intention + cell counts + SVs	1.32741	1.27447	chr17	80369345	C17orf101;C17orf101
cg13320146	-4.25043	2.37295	-1.7912	0.0142581	0,1.49	0.0732605	-13.2813	6.22214	-2.13453	1.70607e-06	0,0.34	0.0327998	ever_bf ~ methylation	ever_bf ~ methylation + maternal_BMI + maternal_age + parity + mat_smk_preg + maternal_education + social_class + bf_intention + cell counts + SVs	1.32741	1.27447	chr1	150954826	ANXA9;ANXA9
cg23309527	9.8847	6.5402	1.51138	19627.7	0.05,7244311112.54	0.130693	36.5515	17.1243	2.13448	7483699827932383	19.84,2.82225308042504e+30	0.0328032	ever_bf ~ methylation	ever_bf ~ methylation + maternal_BMI + maternal_age + parity + mat_smk_preg + maternal_education + social_class + bf_intention + cell counts + SVs	1.32741	1.27447	chr14	52771169
cg05191076	53.6213	35.4255	1.51364	1.93838e+23	0,2.76818921179397e+53	0.130118	156.124	73.1449	2.13445	6.36477e+67	348020.61,1.16402156200136e+130	0.0328061	ever_bf ~ methylation	ever_bf ~ methylation + maternal_BMI + maternal_age + parity + mat_smk_preg + maternal_education + social_class + bf_intention + cell counts + SVs	1.32741	1.27447	chr4	66536186	EPHA5;EPHA5
cg02965411	-2.99744	2.74209	-1.09312	0.0499147	0,10.77	0.27434	-20.5455	9.62579	-2.13442	1.1946e-09	0,0.19	0.0328087	ever_bf ~ methylation	ever_bf ~ methylation + maternal_BMI + maternal_age + parity + mat_smk_preg + maternal_education + social_class + bf_intention + cell counts + SVs	1.32741	1.27447	chr12	71551926	TSPAN8
cg16880946	5.02084	2.46645	2.03565	151.538	1.21,19055.09	0.0417855	13.3302	6.24537	2.13441	615487	2.97,127464146769.44	0.0328095	ever_bf ~ methylation	ever_bf ~ methylation + maternal_BMI + maternal_age + parity + mat_smk_preg + maternal_education + social_class + bf_intention + cell counts + SVs	1.32741	1.27447	chr7	27188465	HOXA6
cg26111575	-2.68505	1.68005	-1.5982	0.0682176	0,1.84	0.109999	-9.15947	4.29136	-2.1344	0.000105219	0,0.47	0.0328101	ever_bf ~ methylation	ever_bf ~ methylation + maternal_BMI + maternal_age + parity + mat_smk_preg + maternal_education + social_class + bf_intention + cell counts + SVs	1.32741	1.27447	chr10	123886914	TACC2;TACC2
cg00524374	4.71169	2.31425	2.03595	111.24	1.19,10379.78	0.0417558	11.8247	5.54006	2.1344	136582	2.63,7098790259.21	0.0328103	ever_bf ~ methylation	ever_bf ~ methylation + maternal_BMI + maternal_age + parity + mat_smk_preg + maternal_education + social_class + bf_intention + cell counts + SVs	1.32741	1.27447	chr10	3894968
cg06089468	-0.0831821	2.67474	-0.0310991	0.920184	0,174.04	0.97519	15.7698	7.38842	2.13439	7.05902e+06	3.63,13737208043016	0.0328105	ever_bf ~ methylation	ever_bf ~ methylation + maternal_BMI + maternal_age + parity + mat_smk_preg + maternal_education + social_class + bf_intention + cell counts + SVs	1.32741	1.27447	chr16	30883978
cg08165661	1.5279	11.1994	0.136428	4.60849	0,15726716970.33	0.891483	-56.531	26.4861	-2.13436	2.81138e-25	0,0.01	0.0328131	ever_bf ~ methylation	ever_bf ~ methylation + maternal_BMI + maternal_age + parity + mat_smk_preg + maternal_education + social_class + bf_intention + cell counts + SVs	1.32741	1.27447	chr8	86019270	LRRCC1;LRRCC1
cg10081994	-5.8517	2.36135	-2.47811	0.002875	0,0.29	0.0132079	-11.8027	5.52985	-2.13436	7.48437e-06	0,0.38	0.0328133	ever_bf ~ methylation	ever_bf ~ methylation + maternal_BMI + maternal_age + parity + mat_smk_preg + maternal_education + social_class + bf_intention + cell counts + SVs	1.32741	1.27447	chr2	100908637	LONRF2
cg23442151	-9.3163	3.93121	-2.36983	8.99458e-05	0,0.2	0.0177963	-19.6927	9.22656	-2.13435	2.80268e-09	0,0.2	0.0328144	ever_bf ~ methylation	ever_bf ~ methylation + maternal_BMI + maternal_age + parity + mat_smk_preg + maternal_education + social_class + bf_intention + cell counts + SVs	1.32741	1.27447	chr1	34631390	CSMD2;C1orf94
cg07843120	-7.00455	5.59756	-1.25136	0.000907744	0,52.81	0.210804	-29.8211	13.972	-2.13434	1.11913e-13	0,0.09	0.0328146	ever_bf ~ methylation	ever_bf ~ methylation + maternal_BMI + maternal_age + parity + mat_smk_preg + maternal_education + social_class + bf_intention + cell counts + SVs	1.32741	1.27447	chr19	34856957	GPI
cg02893204	14.9776	25.1791	0.594842	3.19657e+06	0,8.66083516054217e+27	0.551949	129.101	60.488	2.13432	1.16882e+56	37960.96,3.59882712564678e+107	0.0328165	ever_bf ~ methylation	ever_bf ~ methylation + maternal_BMI + maternal_age + parity + mat_smk_preg + maternal_education + social_class + bf_intention + cell counts + SVs	1.32741	1.27447	chr10	576012	DIP2C
cg10681483	-2.15385	2.26823	-0.949574	0.116037	0,9.89	0.342329	19.2833	9.03489	2.13431	2.36934e+08	4.83,11622122113426668	0.0328172	ever_bf ~ methylation	ever_bf ~ methylation + maternal_BMI + maternal_age + parity + mat_smk_preg + maternal_education + social_class + bf_intention + cell counts + SVs	1.32741	1.27447	chr7	141695533	MGAM
cg02162950	124.007	49.0237	2.52954	7.17386e+53	1336283819947.38,3.85129406056137e+95	0.0114213	239.253	112.099	2.13431	8.06022e+103	306115501.89,2.12231003656305e+199	0.0328178	ever_bf ~ methylation	ever_bf ~ methylation + maternal_BMI + maternal_age + parity + mat_smk_preg + maternal_education + social_class + bf_intention + cell counts + SVs	1.32741	1.27447	chr13	73355953	DIS3;DIS3;PIBF1
cg10349665	14.0557	6.65241	2.11287	1.27143e+06	2.76,584708040610.66	0.0346122	43.008	20.1509	2.1343	4.76566e+18	33.52,6.77505793033281e+35	0.0328186	ever_bf ~ methylation	ever_bf ~ methylation + maternal_BMI + maternal_age + parity + mat_smk_preg + maternal_education + social_class + bf_intention + cell counts + SVs	1.32741	1.27447	chrX	151998187	NSDHL;NSDHL;CETN2
cg21817673	6.2214	21.8497	0.284736	503.406	0,1.99870366307095e+21	0.775846	-100.792	47.2257	-2.13426	1.68465e-44	0,0	0.0328212	ever_bf ~ methylation	ever_bf ~ methylation + maternal_BMI + maternal_age + parity + mat_smk_preg + maternal_education + social_class + bf_intention + cell counts + SVs	1.32741	1.27447	chr5	141736862
cg23907926	16.932	11.3301	1.49442	2.2566e+07	0.01,99510172092140944	0.135067	71.3888	33.4491	2.13425	1.00869e+31	339.89,2.99347583987381e+59	0.032822	ever_bf ~ methylation	ever_bf ~ methylation + maternal_BMI + maternal_age + parity + mat_smk_preg + maternal_education + social_class + bf_intention + cell counts + SVs	1.32741	1.27447	chr12	131303621	STX2;STX2
cg08611491	26.8256	26.4707	1.01341	4.46919e+11	0,1.5225896750893e+34	0.310866	118.438	55.4952	2.13421	2.73614e+51	15799.19,4.73851123596609e+98	0.0328258	ever_bf ~ methylation	ever_bf ~ methylation + maternal_BMI + maternal_age + parity + mat_smk_preg + maternal_education + social_class + bf_intention + cell counts + SVs	1.32741	1.27447	chr20	10654282	JAG1;JAG1
ch.2.2412080F	1.6583	2.18129	0.760235	5.25036	0.07,377.52	0.447114	15.3218	7.17921	2.13418	4.50975e+06	3.49,5823945123812.89	0.0328277	ever_bf ~ methylation	ever_bf ~ methylation + maternal_BMI + maternal_age + parity + mat_smk_preg + maternal_education + social_class + bf_intention + cell counts + SVs	1.32741	1.27447	chr2	115847555	DPP10
cg18861112	13.995	7.67343	1.82382	1.1966e+06	0.35,4071050771780.14	0.0681787	43.7867	20.5171	2.13416	1.03825e+19	35.63,3.02548717812902e+36	0.03283	ever_bf ~ methylation	ever_bf ~ methylation + maternal_BMI + maternal_age + parity + mat_smk_preg + maternal_education + social_class + bf_intention + cell counts + SVs	1.32741	1.27447	chr13	52239835	WDFY2
cg20344040	-5.98409	3.32402	-1.80026	0.00251851	0,1.7	0.07182	16.1473	7.56619	2.13414	1.0296e+07	3.73,28388179415431.6	0.0328317	ever_bf ~ methylation	ever_bf ~ methylation + maternal_BMI + maternal_age + parity + mat_smk_preg + maternal_education + social_class + bf_intention + cell counts + SVs	1.32741	1.27447	chr4	189553390
cg26334888	-5.94335	3.20405	-1.85495	0.00262322	0,1.4	0.0636038	-18.8247	8.82087	-2.13411	6.67628e-09	0,0.22	0.0328338	ever_bf ~ methylation	ever_bf ~ methylation + maternal_BMI + maternal_age + parity + mat_smk_preg + maternal_education + social_class + bf_intention + cell counts + SVs	1.32741	1.27447	chr3	58653196	FAM3D
cg08416569	110.038	39.2238	2.80539	6.14995e+47	251696653803641,1.50267916950801e+81	0.00502565	193.128	90.4959	2.13411	7.48859e+83	6962436.11,8.05451133763343e+160	0.032834	ever_bf ~ methylation	ever_bf ~ methylation + maternal_BMI + maternal_age + parity + mat_smk_preg + maternal_education + social_class + bf_intention + cell counts + SVs	1.32741	1.27447	chr2	131100028	IMP4;CCDC115
cg03456968	37.8484	21.7416	1.74082	2.73742e+16	0.01,8.79424128970512e+34	0.0817144	114.203	53.5134	2.1341	3.95968e+49	11121.5,1.40979515525531e+95	0.0328347	ever_bf ~ methylation	ever_bf ~ methylation + maternal_BMI + maternal_age + parity + mat_smk_preg + maternal_education + social_class + bf_intention + cell counts + SVs	1.32741	1.27447	chr17	44929245	WNT9B
cg02740065	1.88387	2.73543	0.688692	6.57889	0.03,1401.51	0.491017	12.7939	5.99499	2.1341	360009	2.84,45640300154.57	0.0328348	ever_bf ~ methylation	ever_bf ~ methylation + maternal_BMI + maternal_age + parity + mat_smk_preg + maternal_education + social_class + bf_intention + cell counts + SVs	1.32741	1.27447	chr2	236720733	AGAP1;AGAP1
cg18200741	2.53418	2.48339	1.02045	12.6061	0.1,1638.66	0.307515	-15.7426	7.37682	-2.13407	1.45569e-07	0,0.28	0.0328374	ever_bf ~ methylation	ever_bf ~ methylation + maternal_BMI + maternal_age + parity + mat_smk_preg + maternal_education + social_class + bf_intention + cell counts + SVs	1.32741	1.27447	chr2	33780366	RASGRP3;RASGRP3;RASGRP3
cg22373225	-6.39812	9.69563	-0.659897	0.00166468	0,298139.49	0.50932	-53.4588	25.0506	-2.13403	6.06905e-24	0,0.01	0.0328402	ever_bf ~ methylation	ever_bf ~ methylation + maternal_BMI + maternal_age + parity + mat_smk_preg + maternal_education + social_class + bf_intention + cell counts + SVs	1.32741	1.27447	chr11	45234334	PRDM11
cg23215341	3.88356	7.2309	0.537078	48.5969	0,69450015.68	0.591213	33.6725	15.7789	2.13401	420495797503065	15.58,1.13519807094826e+28	0.0328418	ever_bf ~ methylation	ever_bf ~ methylation + maternal_BMI + maternal_age + parity + mat_smk_preg + maternal_education + social_class + bf_intention + cell counts + SVs	1.32741	1.27447	chr17	2317712	LOC284009
cg03974689	90.1445	40.5289	2.2242	1.41016e+39	44704.89,4.44817590126251e+73	0.0261348	194.905	91.3325	2.13401	4.42566e+84	7983643.38,2.45332019956667e+162	0.0328418	ever_bf ~ methylation	ever_bf ~ methylation + maternal_BMI + maternal_age + parity + mat_smk_preg + maternal_education + social_class + bf_intention + cell counts + SVs	1.32741	1.27447	chr16	84001754	NECAB2
cg13117948	9.13611	2.54295	3.59272	9284.55	63.56,1356320.49	0.000327242	13.7492	6.44307	2.13394	935797	3.07,285518612526.8	0.0328473	ever_bf ~ methylation	ever_bf ~ methylation + maternal_BMI + maternal_age + parity + mat_smk_preg + maternal_education + social_class + bf_intention + cell counts + SVs	1.32741	1.27447	chr4	16086051	PROM1;PROM1
cg07199592	42.7881	28.732	1.48921	3.82495e+18	0,1.09596855608622e+43	0.136431	152.655	71.5366	2.13394	1.98263e+66	253536.79,1.55038872929991e+127	0.0328475	ever_bf ~ methylation	ever_bf ~ methylation + maternal_BMI + maternal_age + parity + mat_smk_preg + maternal_education + social_class + bf_intention + cell counts + SVs	1.32741	1.27447	chr16	30817051
cg18866597	0.385994	5.28856	0.0729866	1.47108	0,46703.67	0.941817	24.9555	11.6947	2.13392	6.88719e+10	7.64,6.20494112150108e+20	0.032849	ever_bf ~ methylation	ever_bf ~ methylation + maternal_BMI + maternal_age + parity + mat_smk_preg + maternal_education + social_class + bf_intention + cell counts + SVs	1.32741	1.27447	chr20	43973322	SDC4
cg16065922	-1.06261	1.44549	-0.735123	0.345552	0.02,5.87	0.462264	-7.44442	3.48863	-2.13391	0.000584695	0,0.55	0.0328503	ever_bf ~ methylation	ever_bf ~ methylation + maternal_BMI + maternal_age + parity + mat_smk_preg + maternal_education + social_class + bf_intention + cell counts + SVs	1.32741	1.27447	chr7	71912239
cg10070104	-3.15575	3.26592	-0.966266	0.0426065	0,25.67	0.333911	-16.2877	7.63311	-2.13383	8.43964e-08	0,0.27	0.0328569	ever_bf ~ methylation	ever_bf ~ methylation + maternal_BMI + maternal_age + parity + mat_smk_preg + maternal_education + social_class + bf_intention + cell counts + SVs	1.32741	1.27447	chr5	1257221	TERT;TERT
cg14042128	27.5532	15.8198	1.74169	9.2509e+11	0.03,2.7056389880495e+25	0.081563	97.8524	45.8586	2.13378	3.13864e+42	2891.32,3.4071026332335e+81	0.0328605	ever_bf ~ methylation	ever_bf ~ methylation + maternal_BMI + maternal_age + parity + mat_smk_preg + maternal_education + social_class + bf_intention + cell counts + SVs	1.32741	1.27447	chr19	59066234	CHMP2A;CHMP2A;CHMP2A
cg24744468	-7.69447	8.47143	-0.908285	0.000455337	0,7402.12	0.363727	-73.5224	34.4568	-2.13376	1.17385e-32	0,0	0.0328627	ever_bf ~ methylation	ever_bf ~ methylation + maternal_BMI + maternal_age + parity + mat_smk_preg + maternal_education + social_class + bf_intention + cell counts + SVs	1.32741	1.27447	chr14	50328925
cg03699508	3.0886	2.28275	1.35302	21.9464	0.25,1925.23	0.17605	12.0703	5.65688	2.13375	174617	2.67,11410831805.51	0.0328635	ever_bf ~ methylation	ever_bf ~ methylation + maternal_BMI + maternal_age + parity + mat_smk_preg + maternal_education + social_class + bf_intention + cell counts + SVs	1.32741	1.27447	chrX	79280150	TBX22;TBX22;TBX22
cg16056753	1.56378	26.7303	0.058502	4.77683	0,2.70690145098596e+23	0.953349	-152.764	71.5951	-2.13373	4.52154e-67	0,0	0.0328652	ever_bf ~ methylation	ever_bf ~ methylation + maternal_BMI + maternal_age + parity + mat_smk_preg + maternal_education + social_class + bf_intention + cell counts + SVs	1.32741	1.27447	chr3	197355164	LOC220729
cg03939875	21.2867	14.0092	1.51948	1.75673e+09	0,1.47764008015659e+21	0.128641	84.9173	39.7977	2.13373	7.5707e+36	1006.13,5.69662441183086e+70	0.0328653	ever_bf ~ methylation	ever_bf ~ methylation + maternal_BMI + maternal_age + parity + mat_smk_preg + maternal_education + social_class + bf_intention + cell counts + SVs	1.32741	1.27447	chr1	46016565	AKR1A1;AKR1A1;AKR1A1;AKR1A1
cg07413941	-1.27722	28.8419	-0.0442835	0.278812	0,9.90830016236268e+23	0.964678	-126.16	59.1269	-2.13372	1.61894e-55	0,0	0.0328653	ever_bf ~ methylation	ever_bf ~ methylation + maternal_BMI + maternal_age + parity + mat_smk_preg + maternal_education + social_class + bf_intention + cell counts + SVs	1.32741	1.27447	chr2	149894969	LYPD6B
cg10265690	-2.35135	2.50538	-0.938523	0.0952402	0,12.93	0.347976	-12.4083	5.81536	-2.1337	4.0847e-06	0,0.36	0.032867	ever_bf ~ methylation	ever_bf ~ methylation + maternal_BMI + maternal_age + parity + mat_smk_preg + maternal_education + social_class + bf_intention + cell counts + SVs	1.32741	1.27447	chr5	170744027
cg20353780	-1.70714	1.53615	-1.11131	0.181384	0.01,3.68	0.266436	12.2909	5.76038	2.13369	217698	2.72,17425804487.13	0.0328683	ever_bf ~ methylation	ever_bf ~ methylation + maternal_BMI + maternal_age + parity + mat_smk_preg + maternal_education + social_class + bf_intention + cell counts + SVs	1.32741	1.27447	chr12	118588556	TAOK3
cg01174175	-2.01753	2.72442	-0.740538	0.132983	0,27.72	0.458973	14.1609	6.63681	2.13369	1.41251e+06	3.17,630029952842.55	0.0328684	ever_bf ~ methylation	ever_bf ~ methylation + maternal_BMI + maternal_age + parity + mat_smk_preg + maternal_education + social_class + bf_intention + cell counts + SVs	1.32741	1.27447	chr4	89619014	NAP1L5;HERC3;NAP1L5
cg24774306	79.0317	39.0279	2.02501	2.10386e+34	12.64,3.50125852038283e+67	0.0428668	215.286	100.899	2.13369	3.14541e+93	40821653.08,2.4236133273899e+179	0.0328685	ever_bf ~ methylation	ever_bf ~ methylation + maternal_BMI + maternal_age + parity + mat_smk_preg + maternal_education + social_class + bf_intention + cell counts + SVs	1.32741	1.27447	chr4	74702713	CXCL6
cg11861730	34.2883	16.0699	2.1337	778417416289518	16.3,3.71660294337197e+28	0.0328671	101.402	47.5246	2.13368	1.09268e+44	3843.52,3.10641039563978e+84	0.0328689	ever_bf ~ methylation	ever_bf ~ methylation + maternal_BMI + maternal_age + parity + mat_smk_preg + maternal_education + social_class + bf_intention + cell counts + SVs	1.32741	1.27447	chr11	128392683	ETS1;ETS1;ETS1
cg19108736	0.595584	3.36323	0.177087	1.81409	0,1322.82	0.85944	19.2347	9.01485	2.13367	2.25702e+08	4.79,10644756101351974	0.0328698	ever_bf ~ methylation	ever_bf ~ methylation + maternal_BMI + maternal_age + parity + mat_smk_preg + maternal_education + social_class + bf_intention + cell counts + SVs	1.32741	1.27447	chr17	43977403	MAPT;MAPT;MAPT;MAPT;MAPT;MAPT
cg00221961	3.00072	1.81856	1.65005	20.1001	0.57,709.88	0.098932	9.1242	4.27631	2.13366	9174.65	2.1,40055460.27	0.0328707	ever_bf ~ methylation	ever_bf ~ methylation + maternal_BMI + maternal_age + parity + mat_smk_preg + maternal_education + social_class + bf_intention + cell counts + SVs	1.32741	1.27447	chrX	15755566	CA5B
cg02073511	10.4508	7.8521	1.33096	34573	0.01,166948256718.99	0.183202	57.158	26.789	2.13364	6.65889e+24	104.75,4.23282326089149e+47	0.0328723	ever_bf ~ methylation	ever_bf ~ methylation + maternal_BMI + maternal_age + parity + mat_smk_preg + maternal_education + social_class + bf_intention + cell counts + SVs	1.32741	1.27447	chr16	3550924	CLUAP1
cg21039166	-5.44652	3.18741	-1.70876	0.00431129	0,2.23	0.0874954	-19.2269	9.01137	-2.13363	4.46523e-09	0,0.21	0.0328729	ever_bf ~ methylation	ever_bf ~ methylation + maternal_BMI + maternal_age + parity + mat_smk_preg + maternal_education + social_class + bf_intention + cell counts + SVs	1.32741	1.27447	chr4	15938093	FGFBP1
cg26784913	0.847975	4.03435	0.210189	2.33491	0,6344.17	0.83352	20.3822	9.55287	2.13362	7.11021e+08	5.25,96260154674037904	0.0328737	ever_bf ~ methylation	ever_bf ~ methylation + maternal_BMI + maternal_age + parity + mat_smk_preg + maternal_education + social_class + bf_intention + cell counts + SVs	1.32741	1.27447	chr1	248822046
cg09210964	3.183	2.59969	1.22438	24.119	0.15,3937.85	0.22081	12.2874	5.759	2.13359	216937	2.72,17317709344.3	0.032876	ever_bf ~ methylation	ever_bf ~ methylation + maternal_BMI + maternal_age + parity + mat_smk_preg + maternal_education + social_class + bf_intention + cell counts + SVs	1.32741	1.27447	chr12	54351994
cg14524553	22.8671	19.5523	1.16953	8.53186e+09	0,3.7523143201025e+26	0.242189	95.2318	44.6354	2.13355	2.28375e+41	2313.07,2.2548079707529e+79	0.0328799	ever_bf ~ methylation	ever_bf ~ methylation + maternal_BMI + maternal_age + parity + mat_smk_preg + maternal_education + social_class + bf_intention + cell counts + SVs	1.32741	1.27447	chr17	80036459	FASN
cg04831728	-7.9548	31.2942	-0.254194	0.000350974	0,1.52550219752139e+23	0.799345	167.539	78.5277	2.1335	5.77191e+72	826444.83,4.03111954415429e+139	0.0328834	ever_bf ~ methylation	ever_bf ~ methylation + maternal_BMI + maternal_age + parity + mat_smk_preg + maternal_education + social_class + bf_intention + cell counts + SVs	1.32741	1.27447	chr16	1437752
cg21620969	-1.67483	18.6009	-0.09004	0.187341	0,1276548988593066	0.928255	89.7604	42.0721	2.13349	9.60433e+38	1479.07,6.23655840449951e+74	0.0328844	ever_bf ~ methylation	ever_bf ~ methylation + maternal_BMI + maternal_age + parity + mat_smk_preg + maternal_education + social_class + bf_intention + cell counts + SVs	1.32741	1.27447	chr11	802895	LRDD;LRDD;LRDD
cg19665106	68.9572	38.5565	1.78847	8.86644e+29	0,5.85694466566231e+62	0.0736995	204.341	95.778	2.13349	5.54991e+88	16458110.88,1.87151102597967e+170	0.0328847	ever_bf ~ methylation	ever_bf ~ methylation + maternal_BMI + maternal_age + parity + mat_smk_preg + maternal_education + social_class + bf_intention + cell counts + SVs	1.32741	1.27447	chr5	130971021	RAPGEF6;RAPGEF6;RAPGEF6;RAPGEF6;RAPGEF6;RAPGEF6
cg09986456	-0.700006	2.56968	-0.27241	0.496583	0,76.44	0.785307	-12.9772	6.08262	-2.13349	2.31246e-06	0,0.35	0.0328847	ever_bf ~ methylation	ever_bf ~ methylation + maternal_BMI + maternal_age + parity + mat_smk_preg + maternal_education + social_class + bf_intention + cell counts + SVs	1.32741	1.27447	chr15	78894282	CHRNA3;CHRNA3
cg11813976	0.821271	5.05751	0.162386	2.27339	0,45889.75	0.871002	-33.5677	15.7338	-2.13348	2.64085e-15	0,0.07	0.0328854	ever_bf ~ methylation	ever_bf ~ methylation + maternal_BMI + maternal_age + parity + mat_smk_preg + maternal_education + social_class + bf_intention + cell counts + SVs	1.32741	1.27447	chr8	25901335	EBF2
cg00242020	4.55942	3.69582	1.23367	95.5279	0.07,133683.95	0.217327	18.9731	8.89305	2.13347	1.73738e+08	4.68,6453752415766061	0.0328862	ever_bf ~ methylation	ever_bf ~ methylation + maternal_BMI + maternal_age + parity + mat_smk_preg + maternal_education + social_class + bf_intention + cell counts + SVs	1.32741	1.27447	chr8	37797632	GOT1L1;GOT1L1
cg05717677	-7.09295	9.53576	-0.743826	0.000830941	0,108786.47	0.456982	52.2491	24.4903	2.13346	4.91462e+22	69.97,3.45194603294749e+43	0.032887	ever_bf ~ methylation	ever_bf ~ methylation + maternal_BMI + maternal_age + parity + mat_smk_preg + maternal_education + social_class + bf_intention + cell counts + SVs	1.32741	1.27447	chr13	109318335	MYO16
cg24656492	-4.58293	12.8351	-0.357061	0.0102249	0,861270165.17	0.721046	-68.3711	32.0471	-2.13346	2.02683e-30	0,0	0.0328873	ever_bf ~ methylation	ever_bf ~ methylation + maternal_BMI + maternal_age + parity + mat_smk_preg + maternal_education + social_class + bf_intention + cell counts + SVs	1.32741	1.27447	chr10	70940659	SUPV3L1
cg21815258	4.65642	4.46721	1.04236	105.258	0.02,668065.26	0.297247	21.4644	10.0609	2.13345	2.09836e+09	5.73,768963373550712320	0.0328882	ever_bf ~ methylation	ever_bf ~ methylation + maternal_BMI + maternal_age + parity + mat_smk_preg + maternal_education + social_class + bf_intention + cell counts + SVs	1.32741	1.27447	chr5	1336833	CLPTM1L
cg26979518	-1.96891	4.29575	-0.45834	0.139608	0,633.18	0.646708	-24.1881	11.3376	-2.13344	3.1277e-11	0,0.14	0.0328889	ever_bf ~ methylation	ever_bf ~ methylation + maternal_BMI + maternal_age + parity + mat_smk_preg + maternal_education + social_class + bf_intention + cell counts + SVs	1.32741	1.27447	chr12	56078391	ITGA7;ITGA7;METTL7B;ITGA7
cg12954512	1.34992	1.02839	1.31265	3.85711	0.51,28.95	0.189301	4.5399	2.128	2.13341	93.6818	1.45,6068.04	0.0328911	ever_bf ~ methylation	ever_bf ~ methylation + maternal_BMI + maternal_age + parity + mat_smk_preg + maternal_education + social_class + bf_intention + cell counts + SVs	1.32741	1.27447	chr7	158750244
cg07369345	-0.527105	2.77622	-0.189864	0.590311	0,136.22	0.849415	22.8501	10.7109	2.13335	8.38859e+09	6.4,10990068218238328832	0.0328959	ever_bf ~ methylation	ever_bf ~ methylation + maternal_BMI + maternal_age + parity + mat_smk_preg + maternal_education + social_class + bf_intention + cell counts + SVs	1.32741	1.27447	chr20	43705059	STK4
cg27227885	14.9498	5.52328	2.70669	3.109e+06	61.82,156360579683.84	0.00679571	28.3303	13.2798	2.13333	2.01228e+12	9.99,4.05243339009859e+23	0.0328976	ever_bf ~ methylation	ever_bf ~ methylation + maternal_BMI + maternal_age + parity + mat_smk_preg + maternal_education + social_class + bf_intention + cell counts + SVs	1.32741	1.27447	chr1	233461353
cg00145118	2.82337	2.06127	1.36972	16.8334	0.3,956.67	0.170774	14.3653	6.73374	2.13333	1.73282e+06	3.21,934600018753.83	0.0328979	ever_bf ~ methylation	ever_bf ~ methylation + maternal_BMI + maternal_age + parity + mat_smk_preg + maternal_education + social_class + bf_intention + cell counts + SVs	1.32741	1.27447	chr5	141393931	GNPDA1
cg24511685	-0.791661	1.53809	-0.514703	0.453092	0.02,9.24	0.606761	-13.4596	6.30922	-2.13332	1.42755e-06	0,0.34	0.0328989	ever_bf ~ methylation	ever_bf ~ methylation + maternal_BMI + maternal_age + parity + mat_smk_preg + maternal_education + social_class + bf_intention + cell counts + SVs	1.32741	1.27447	chr1	109191152	C1orf59;C1orf59
cg08976163	62.1468	33.9667	1.82964	9.77234e+26	0.01,7.99958952268069e+55	0.0673044	197.655	92.6518	2.13331	6.92282e+85	9407999.86,5.09411948949489e+164	0.0328997	ever_bf ~ methylation	ever_bf ~ methylation + maternal_BMI + maternal_age + parity + mat_smk_preg + maternal_education + social_class + bf_intention + cell counts + SVs	1.32741	1.27447	chr18	44676764	HDHD2;HDHD2
cg15697453	-3.15449	2.05511	-1.53495	0.0426603	0,2.4	0.124797	-9.64095	4.5193	-2.13329	6.50113e-05	0,0.46	0.0329013	ever_bf ~ methylation	ever_bf ~ methylation + maternal_BMI + maternal_age + parity + mat_smk_preg + maternal_education + social_class + bf_intention + cell counts + SVs	1.32741	1.27447	chr6	31323985	HLA-B
cg00571178	-0.382752	0.879411	-0.435237	0.681982	0.12,3.82	0.66339	-5.33319	2.49999	-2.13328	0.00482864	0,0.65	0.0329017	ever_bf ~ methylation	ever_bf ~ methylation + maternal_BMI + maternal_age + parity + mat_smk_preg + maternal_education + social_class + bf_intention + cell counts + SVs	1.32741	1.27447	chr13	114841904	RASA3
cg22228737	-3.72439	3.10027	-1.20131	0.0241279	0,10.51	0.229631	-26.5611	12.4509	-2.13327	2.91529e-12	0,0.12	0.0329026	ever_bf ~ methylation	ever_bf ~ methylation + maternal_BMI + maternal_age + parity + mat_smk_preg + maternal_education + social_class + bf_intention + cell counts + SVs	1.32741	1.27447	chr4	92048256	FAM190A
cg00334798	29.3416	13.4569	2.18041	5.53202e+12	19.42,1.57619553997565e+24	0.0292267	70.9244	33.2468	2.13327	6.33958e+30	317.53,1.26571630565183e+59	0.0329029	ever_bf ~ methylation	ever_bf ~ methylation + maternal_BMI + maternal_age + parity + mat_smk_preg + maternal_education + social_class + bf_intention + cell counts + SVs	1.32741	1.27447	chr11	72929553	P2RY2;P2RY2;P2RY2;P2RY2
cg18531176	-4.05546	5.01566	-0.80856	0.0173275	0,322.22	0.418768	18.8212	8.82273	2.13327	1.49265e+08	4.61,4830770395817422	0.0329029	ever_bf ~ methylation	ever_bf ~ methylation + maternal_BMI + maternal_age + parity + mat_smk_preg + maternal_education + social_class + bf_intention + cell counts + SVs	1.32741	1.27447	chr10	131706744	EBF3
ch.15.73674797F	10.1156	11.5663	0.874571	24724.5	0,173206086586268	0.381807	-85.5532	40.1045	-2.13326	6.99393e-38	0,0	0.0329038	ever_bf ~ methylation	ever_bf ~ methylation + maternal_BMI + maternal_age + parity + mat_smk_preg + maternal_education + social_class + bf_intention + cell counts + SVs	1.32741	1.27447	chr15	75887742
cg09911534	-1.05257	2.87645	-0.365928	0.349038	0,98.03	0.714419	16.3822	7.67944	2.13325	1.30225e+07	3.78,44830048462689.2	0.0329041	ever_bf ~ methylation	ever_bf ~ methylation + maternal_BMI + maternal_age + parity + mat_smk_preg + maternal_education + social_class + bf_intention + cell counts + SVs	1.32741	1.27447	chr15	67153556
cg00905220	-0.541868	3.68573	-0.147018	0.581661	0,798.04	0.883118	-17.5337	8.21935	-2.13323	2.42774e-08	0,0.24	0.0329062	ever_bf ~ methylation	ever_bf ~ methylation + maternal_BMI + maternal_age + parity + mat_smk_preg + maternal_education + social_class + bf_intention + cell counts + SVs	1.32741	1.27447	chr17	982154	ABR;ABR;ABR
cg17316185	14.272	22.0347	0.647704	1.57848e+06	0,9.00676864106676e+24	0.517177	139.069	65.1923	2.13321	2.49326e+60	80155.05,7.75543109515757e+115	0.0329078	ever_bf ~ methylation	ever_bf ~ methylation + maternal_BMI + maternal_age + parity + mat_smk_preg + maternal_education + social_class + bf_intention + cell counts + SVs	1.32741	1.27447	chr17	43045884	C1QL1
cg05563558	1.53894	1.64216	0.937143	4.65966	0.19,116.46	0.348685	8.66566	4.06233	2.13318	5800.29	2.02,16648476.92	0.0329103	ever_bf ~ methylation	ever_bf ~ methylation + maternal_BMI + maternal_age + parity + mat_smk_preg + maternal_education + social_class + bf_intention + cell counts + SVs	1.32741	1.27447	chr12	3445716
cg12937684	-2.434	2.93069	-0.830522	0.0876852	0,27.39	0.406244	15.7278	7.373	2.13316	6.76838e+06	3.58,12779234797570.5	0.0329117	ever_bf ~ methylation	ever_bf ~ methylation + maternal_BMI + maternal_age + parity + mat_smk_preg + maternal_education + social_class + bf_intention + cell counts + SVs	1.32741	1.27447	chr7	157451906	PTPRN2;PTPRN2;PTPRN2
cg20111980	0.0620996	2.95141	0.0210407	1.06407	0,346.15	0.983213	-22.0417	10.3331	-2.13313	2.67545e-10	0,0.17	0.0329141	ever_bf ~ methylation	ever_bf ~ methylation + maternal_BMI + maternal_age + parity + mat_smk_preg + maternal_education + social_class + bf_intention + cell counts + SVs	1.32741	1.27447	chr4	6676796	LOC93622
cg26178272	10.1176	18.763	0.539232	24776.2	0,2.31985047768951e+20	0.589727	-89.7657	42.0818	-2.13313	1.03577e-39	0,0	0.0329145	ever_bf ~ methylation	ever_bf ~ methylation + maternal_BMI + maternal_age + parity + mat_smk_preg + maternal_education + social_class + bf_intention + cell counts + SVs	1.32741	1.27447	chr6	132722822	MOXD1
cg25830307	-0.295919	1.71776	-0.17227	0.743847	0.03,21.56	0.863225	9.72432	4.55874	2.13312	16719.3	2.2,126968237.71	0.0329152	ever_bf ~ methylation	ever_bf ~ methylation + maternal_BMI + maternal_age + parity + mat_smk_preg + maternal_education + social_class + bf_intention + cell counts + SVs	1.32741	1.27447	chr10	77871644	C10orf11
cg19947439	-4.75947	4.50126	-1.05736	0.00857015	0,58.15	0.290345	-20.5292	9.62412	-2.1331	1.21412e-09	0,0.19	0.0329162	ever_bf ~ methylation	ever_bf ~ methylation + maternal_BMI + maternal_age + parity + mat_smk_preg + maternal_education + social_class + bf_intention + cell counts + SVs	1.32741	1.27447	chr3	186795552	ST6GAL1;ST6GAL1;ST6GAL1
cg19847244	4.97089	5.1017	0.97436	144.155	0.01,3173128.74	0.329878	35.3257	16.5608	2.13309	2196568893932844	17.58,2.74514046410228e+29	0.0329171	ever_bf ~ methylation	ever_bf ~ methylation + maternal_BMI + maternal_age + parity + mat_smk_preg + maternal_education + social_class + bf_intention + cell counts + SVs	1.32741	1.27447	chr15	58246538	ALDH1A2;ALDH1A2;ALDH1A2
cg17014718	-2.47645	1.74655	-1.4179	0.0840414	0,2.58	0.156219	-13.6149	6.38289	-2.13303	1.22213e-06	0,0.33	0.0329221	ever_bf ~ methylation	ever_bf ~ methylation + maternal_BMI + maternal_age + parity + mat_smk_preg + maternal_education + social_class + bf_intention + cell counts + SVs	1.32741	1.27447	chr3	174095241
cg01213022	0.0721726	5.59593	0.0128973	1.07484	0,62329.37	0.98971	40.6138	19.0405	2.13302	4.34874e+17	26.96,7.01384213604814e+33	0.0329227	ever_bf ~ methylation	ever_bf ~ methylation + maternal_BMI + maternal_age + parity + mat_smk_preg + maternal_education + social_class + bf_intention + cell counts + SVs	1.32741	1.27447	chr10	86052226
cg15013830	3.17107	1.70622	1.85853	23.8331	0.84,675.38	0.0630932	6.65437	3.11972	2.133	776.167	1.72,351165.21	0.0329244	ever_bf ~ methylation	ever_bf ~ methylation + maternal_BMI + maternal_age + parity + mat_smk_preg + maternal_education + social_class + bf_intention + cell counts + SVs	1.32741	1.27447	chr22	24581791	SUSD2
cg06499892	10.4916	9.38521	1.11789	36013.3	0,3510082432613.63	0.263614	45.8886	21.5139	2.13298	8.49513e+19	41.32,1.74649049239334e+38	0.0329267	ever_bf ~ methylation	ever_bf ~ methylation + maternal_BMI + maternal_age + parity + mat_smk_preg + maternal_education + social_class + bf_intention + cell counts + SVs	1.32741	1.27447	chr20	55667303
cg08322280	1.27852	1.88745	0.677379	3.59131	0.09,145.17	0.498165	15.6797	7.35109	2.13297	6.45039e+06	3.57,11667024250335.4	0.0329272	ever_bf ~ methylation	ever_bf ~ methylation + maternal_BMI + maternal_age + parity + mat_smk_preg + maternal_education + social_class + bf_intention + cell counts + SVs	1.32741	1.27447	chr8	25793539	EBF2
cg00177468	-6.70133	2.7476	-2.43897	0.00122928	0,0.27	0.014729	-12.2088	5.7239	-2.13295	4.98634e-06	0,0.37	0.0329287	ever_bf ~ methylation	ever_bf ~ methylation + maternal_BMI + maternal_age + parity + mat_smk_preg + maternal_education + social_class + bf_intention + cell counts + SVs	1.32741	1.27447	chr4	80329447	GK2
cg20275203	-1.34919	1.79722	-0.750709	0.25945	0.01,8.79	0.452828	12.8496	6.02434	2.13295	380638	2.83,51112961314.11	0.0329289	ever_bf ~ methylation	ever_bf ~ methylation + maternal_BMI + maternal_age + parity + mat_smk_preg + maternal_education + social_class + bf_intention + cell counts + SVs	1.32741	1.27447	chr1	184986435
cg14776195	-4.26387	1.62908	-2.61735	0.0140677	0,0.34	0.00886165	-6.87019	3.22102	-2.13293	0.00103828	0,0.57	0.0329307	ever_bf ~ methylation	ever_bf ~ methylation + maternal_BMI + maternal_age + parity + mat_smk_preg + maternal_education + social_class + bf_intention + cell counts + SVs	1.32741	1.27447	chr20	29956028	DEFB118
cg02190600	-6.84035	3.69107	-1.85321	0.00106973	0,1.48	0.0638518	-17.5475	8.22721	-2.13286	2.3945e-08	0,0.24	0.0329361	ever_bf ~ methylation	ever_bf ~ methylation + maternal_BMI + maternal_age + parity + mat_smk_preg + maternal_education + social_class + bf_intention + cell counts + SVs	1.32741	1.27447	chrX	39868609
cg02651288	3.64202	2.41193	1.51	38.1687	0.34,4313	0.131043	11.7175	5.4938	2.13286	122697	2.58,5824339701.48	0.0329366	ever_bf ~ methylation	ever_bf ~ methylation + maternal_BMI + maternal_age + parity + mat_smk_preg + maternal_education + social_class + bf_intention + cell counts + SVs	1.32741	1.27447	chr10	132847005
cg18486707	-0.10561	2.72253	-0.0387911	0.899776	0,186.89	0.969057	-25.8043	12.0985	-2.13285	6.21336e-12	0,0.12	0.0329372	ever_bf ~ methylation	ever_bf ~ methylation + maternal_BMI + maternal_age + parity + mat_smk_preg + maternal_education + social_class + bf_intention + cell counts + SVs	1.32741	1.27447	chr6	33175225	RING1;MIR219-1
cg04636269	9.12455	8.62746	1.05762	9177.91	0,202576975902.3	0.29023	54.0387	25.3369	2.1328	2.94244e+23	79.71,1.08623777024031e+45	0.0329407	ever_bf ~ methylation	ever_bf ~ methylation + maternal_BMI + maternal_age + parity + mat_smk_preg + maternal_education + social_class + bf_intention + cell counts + SVs	1.32741	1.27447	chr17	35300868
cg27315109	-1.96641	2.30077	-0.854676	0.139958	0,12.72	0.39273	15.1757	7.11545	2.13278	3.89702e+06	3.42,4441455003806.06	0.0329424	ever_bf ~ methylation	ever_bf ~ methylation + maternal_BMI + maternal_age + parity + mat_smk_preg + maternal_education + social_class + bf_intention + cell counts + SVs	1.32741	1.27447	chr2	100677411	AFF3;AFF3
cg24690731	0.943002	2.97867	0.316585	2.56768	0.01,881.12	0.751558	17.3328	8.12688	2.13278	3.36945e+07	4.07,278802636321889	0.0329428	ever_bf ~ methylation	ever_bf ~ methylation + maternal_BMI + maternal_age + parity + mat_smk_preg + maternal_education + social_class + bf_intention + cell counts + SVs	1.32741	1.27447	chr8	10589093	SOX7
cg20657691	-1.67668	3.13538	-0.534761	0.186994	0,87.24	0.592815	16.5972	7.78203	2.13275	1.61456e+07	3.84,67960139397962.9	0.0329449	ever_bf ~ methylation	ever_bf ~ methylation + maternal_BMI + maternal_age + parity + mat_smk_preg + maternal_education + social_class + bf_intention + cell counts + SVs	1.32741	1.27447	chrX	48432562	RBM3
cg10924779	-2.79543	1.69153	-1.6526	0.0610888	0,1.68	0.0984126	-8.34804	3.91421	-2.13275	0.000236859	0,0.51	0.0329451	ever_bf ~ methylation	ever_bf ~ methylation + maternal_BMI + maternal_age + parity + mat_smk_preg + maternal_education + social_class + bf_intention + cell counts + SVs	1.32741	1.27447	chr12	49111395	CCNT1
cg09322386	-1.80943	4.37298	-0.413774	0.163748	0,864.04	0.679039	26.0419	12.2105	2.13275	2.04104e+11	8.24,5.05395590878334e+21	0.0329455	ever_bf ~ methylation	ever_bf ~ methylation + maternal_BMI + maternal_age + parity + mat_smk_preg + maternal_education + social_class + bf_intention + cell counts + SVs	1.32741	1.27447	chr1	41863226
cg22705929	-0.660586	1.61581	-0.408825	0.516549	0.02,12.26	0.682668	-11.6056	5.44161	-2.13275	9.11522e-06	0,0.39	0.0329455	ever_bf ~ methylation	ever_bf ~ methylation + maternal_BMI + maternal_age + parity + mat_smk_preg + maternal_education + social_class + bf_intention + cell counts + SVs	1.32741	1.27447	chr11	57417974	YPEL4
cg16019898	-13.4712	7.10912	-1.89491	1.41108e-06	0,1.59	0.058104	-31.3672	14.7075	-2.13274	2.38441e-14	0,0.08	0.0329458	ever_bf ~ methylation	ever_bf ~ methylation + maternal_BMI + maternal_age + parity + mat_smk_preg + maternal_education + social_class + bf_intention + cell counts + SVs	1.32741	1.27447	chr5	140700602	TAF7
cg00821600	-1.4637	1.67103	-0.875924	0.231379	0.01,6.12	0.381071	-8.72451	4.09077	-2.13273	0.000162553	0,0.49	0.0329467	ever_bf ~ methylation	ever_bf ~ methylation + maternal_BMI + maternal_age + parity + mat_smk_preg + maternal_education + social_class + bf_intention + cell counts + SVs	1.32741	1.27447	chr2	142889384	LRP1B
cg00648955	-9.59356	3.91823	-2.44844	6.81662e-05	0,0.15	0.0143475	-24.7631	11.611	-2.13273	1.76011e-11	0,0.13	0.0329469	ever_bf ~ methylation	ever_bf ~ methylation + maternal_BMI + maternal_age + parity + mat_smk_preg + maternal_education + social_class + bf_intention + cell counts + SVs	1.32741	1.27447	chr2	31456217	EHD3
cg04982811	79.694	33.6176	2.37061	4.08022e+34	988122.67,1.68483086673235e+63	0.017759	150.657	70.6404	2.13273	2.68804e+65	199106.58,3.62897923208187e+125	0.032947	ever_bf ~ methylation	ever_bf ~ methylation + maternal_BMI + maternal_age + parity + mat_smk_preg + maternal_education + social_class + bf_intention + cell counts + SVs	1.32741	1.27447	chr16	75681843	KARS;KARS;TERF2IP
cg13368480	-10.1003	5.92823	-1.70376	4.10692e-05	0,4.57	0.0884268	-26.8724	12.6	-2.13273	2.13524e-12	0,0.11	0.0329471	ever_bf ~ methylation	ever_bf ~ methylation + maternal_BMI + maternal_age + parity + mat_smk_preg + maternal_education + social_class + bf_intention + cell counts + SVs	1.32741	1.27447	chr2	25594059
cg21620497	-5.35044	2.68387	-1.99355	0.00474604	0,0.91	0.046201	-14.5028	6.80025	-2.13269	5.02932e-07	0,0.31	0.0329502	ever_bf ~ methylation	ever_bf ~ methylation + maternal_BMI + maternal_age + parity + mat_smk_preg + maternal_education + social_class + bf_intention + cell counts + SVs	1.32741	1.27447	chr17	79183914	AZI1;AZI1
cg27403658	0.980296	2.06347	0.475071	2.66524	0.05,152.12	0.634736	-11.1472	5.22693	-2.13265	1.44155e-05	0,0.41	0.0329534	ever_bf ~ methylation	ever_bf ~ methylation + maternal_BMI + maternal_age + parity + mat_smk_preg + maternal_education + social_class + bf_intention + cell counts + SVs	1.32741	1.27447	chr7	90335803
cg27231624	-0.760668	2.12255	-0.358375	0.467354	0.01,29.95	0.720063	-11.7736	5.52069	-2.13264	7.705e-06	0,0.39	0.0329542	ever_bf ~ methylation	ever_bf ~ methylation + maternal_BMI + maternal_age + parity + mat_smk_preg + maternal_education + social_class + bf_intention + cell counts + SVs	1.32741	1.27447	chr16	72967626	ZFHX3;ZFHX3
cg26621127	6.9993	5.64234	1.2405	1095.87	0.02,69601218.78	0.214792	38.4767	18.0418	2.13264	5.13119e+16	22.53,1.16879158477474e+32	0.0329544	ever_bf ~ methylation	ever_bf ~ methylation + maternal_BMI + maternal_age + parity + mat_smk_preg + maternal_education + social_class + bf_intention + cell counts + SVs	1.32741	1.27447	chr12	65179687
cg20080624	5.40242	4.00163	1.35005	221.942	0.09,565581.06	0.176998	18.4915	8.67075	2.13262	1.07334e+08	4.47,2578882646713088	0.0329556	ever_bf ~ methylation	ever_bf ~ methylation + maternal_BMI + maternal_age + parity + mat_smk_preg + maternal_education + social_class + bf_intention + cell counts + SVs	1.32741	1.27447	chr7	96651111	DLX5
cg15809959	2.42321	4.05387	0.597753	11.282	0,31849.99	0.550005	33.2285	15.5812	2.13261	269740984948599	14.72,4.94201139009315e+27	0.0329571	ever_bf ~ methylation	ever_bf ~ methylation + maternal_BMI + maternal_age + parity + mat_smk_preg + maternal_education + social_class + bf_intention + cell counts + SVs	1.32741	1.27447	chr17	36720382	SRCIN1
cg04573345	-9.87412	7.43425	-1.32819	5.14901e-05	0,109.62	0.184114	-38.3064	17.9623	-2.1326	2.31061e-17	0,0.05	0.0329574	ever_bf ~ methylation	ever_bf ~ methylation + maternal_BMI + maternal_age + parity + mat_smk_preg + maternal_education + social_class + bf_intention + cell counts + SVs	1.32741	1.27447	chr14	90744211
cg18621299	5.67708	6.3871	0.888835	292.094	0,79860112.6	0.374092	47.9808	22.4989	2.13259	6.88358e+20	48.57,9.75497060120548e+39	0.0329583	ever_bf ~ methylation	ever_bf ~ methylation + maternal_BMI + maternal_age + parity + mat_smk_preg + maternal_education + social_class + bf_intention + cell counts + SVs	1.32741	1.27447	chr14	100531591	EVL
cg04779631	28.3876	20.1412	1.40943	2.13104e+12	0,2.97235084035852e+29	0.158707	99.0089	46.4266	2.13259	9.9778e+42	3019.25,3.29739047435714e+82	0.0329584	ever_bf ~ methylation	ever_bf ~ methylation + maternal_BMI + maternal_age + parity + mat_smk_preg + maternal_education + social_class + bf_intention + cell counts + SVs	1.32741	1.27447	chr15	84115895	SH3GL3;SH3GL3
cg27161395	0.990648	3.45776	0.2865	2.69298	0,2363.42	0.774496	17.9071	8.39702	2.13256	5.98365e+07	4.26,840733369813516	0.0329612	ever_bf ~ methylation	ever_bf ~ methylation + maternal_BMI + maternal_age + parity + mat_smk_preg + maternal_education + social_class + bf_intention + cell counts + SVs	1.32741	1.27447	chrX	39719657
cg01557411	-4.66246	3.35778	-1.38855	0.00944322	0,6.81	0.164969	-17.0633	8.00133	-2.13255	3.88615e-08	0,0.25	0.0329615	ever_bf ~ methylation	ever_bf ~ methylation + maternal_BMI + maternal_age + parity + mat_smk_preg + maternal_education + social_class + bf_intention + cell counts + SVs	1.32741	1.27447	chr1	28587248	SESN2
cg03054080	2.35246	2.13916	1.09971	10.5114	0.16,695.91	0.271457	10.2408	4.8022	2.13253	28024.5	2.29,342968748.25	0.0329634	ever_bf ~ methylation	ever_bf ~ methylation + maternal_BMI + maternal_age + parity + mat_smk_preg + maternal_education + social_class + bf_intention + cell counts + SVs	1.32741	1.27447	chr14	103216311
cg08523694	0.155624	3.56512	0.0436517	1.16839	0,1265.55	0.965182	-17.9818	8.43215	-2.13253	1.55099e-08	0,0.23	0.0329636	ever_bf ~ methylation	ever_bf ~ methylation + maternal_BMI + maternal_age + parity + mat_smk_preg + maternal_education + social_class + bf_intention + cell counts + SVs	1.32741	1.27447	chr5	57076192
cg12445775	0.249677	0.663995	0.376022	1.28361	0.35,4.72	0.706901	2.76579	1.29696	2.13252	15.8915	1.25,201.91	0.0329639	ever_bf ~ methylation	ever_bf ~ methylation + maternal_BMI + maternal_age + parity + mat_smk_preg + maternal_education + social_class + bf_intention + cell counts + SVs	1.32741	1.27447	chr18	24445692	C18orf16;AQP4;AQP4
cg03668687	-5.70045	3.14097	-1.81487	0.00334446	0,1.58	0.0695437	-15.4917	7.26448	-2.13252	1.8709e-07	0,0.29	0.0329639	ever_bf ~ methylation	ever_bf ~ methylation + maternal_BMI + maternal_age + parity + mat_smk_preg + maternal_education + social_class + bf_intention + cell counts + SVs	1.32741	1.27447	chr6	32052313	TNXB
cg00041898	-8.01107	3.67762	-2.17833	0.00033177	0,0.45	0.0293814	-21.3134	9.99449	-2.13252	5.54241e-10	0,0.18	0.0329644	ever_bf ~ methylation	ever_bf ~ methylation + maternal_BMI + maternal_age + parity + mat_smk_preg + maternal_education + social_class + bf_intention + cell counts + SVs	1.32741	1.27447	chr8	143358426	TSNARE1
cg04481779	-1.79132	1.94021	-0.92326	0.16674	0,7.47	0.355872	-11.2363	5.26907	-2.13251	1.31861e-05	0,0.4	0.0329648	ever_bf ~ methylation	ever_bf ~ methylation + maternal_BMI + maternal_age + parity + mat_smk_preg + maternal_education + social_class + bf_intention + cell counts + SVs	1.32741	1.27447	chr6	137366125	IL20RA;IL20RA
cg23618217	1.59945	4.5418	0.352163	4.95032	0,36365.88	0.724716	21.0237	9.85867	2.13251	1.35039e+09	5.48,332908821617232256	0.0329653	ever_bf ~ methylation	ever_bf ~ methylation + maternal_BMI + maternal_age + parity + mat_smk_preg + maternal_education + social_class + bf_intention + cell counts + SVs	1.32741	1.27447	chr7	1932321	MAD1L1;MAD1L1;MAD1L1
cg17245223	1.51056	2.76518	0.546277	4.52925	0.02,1022.82	0.584875	11.4942	5.39005	2.13249	98147.6	2.53,3801745502.87	0.0329666	ever_bf ~ methylation	ever_bf ~ methylation + maternal_BMI + maternal_age + parity + mat_smk_preg + maternal_education + social_class + bf_intention + cell counts + SVs	1.32741	1.27447	chr10	131647483	EBF3
cg03183700	1.08335	1.36307	0.794787	2.95457	0.2,42.73	0.426737	6.84876	3.21166	2.13247	942.714	1.74,510742.42	0.0329685	ever_bf ~ methylation	ever_bf ~ methylation + maternal_BMI + maternal_age + parity + mat_smk_preg + maternal_education + social_class + bf_intention + cell counts + SVs	1.32741	1.27447	chr8	41707736	ANK1
cg13272839	24.9693	24.2832	1.02826	6.98307e+10	0,3.26829950961989e+31	0.303829	151.477	71.0343	2.13245	6.10659e+65	209016.34,1.78409248840831e+126	0.0329695	ever_bf ~ methylation	ever_bf ~ methylation + maternal_BMI + maternal_age + parity + mat_smk_preg + maternal_education + social_class + bf_intention + cell counts + SVs	1.32741	1.27447	chr2	203241107	BMPR2;BMPR2
cg13148085	-5.80355	3.17747	-1.82647	0.00301684	0,1.53	0.0677796	-17.0727	8.00619	-2.13243	3.84982e-08	0,0.25	0.0329713	ever_bf ~ methylation	ever_bf ~ methylation + maternal_BMI + maternal_age + parity + mat_smk_preg + maternal_education + social_class + bf_intention + cell counts + SVs	1.32741	1.27447	chr17	65242711	HELZ
cg23701364	3.01516	4.63191	0.650954	20.3924	0,178743.66	0.515076	37.2088	17.449	2.13243	1.44397e+16	20.26,1.02905009861991e+31	0.0329714	ever_bf ~ methylation	ever_bf ~ methylation + maternal_BMI + maternal_age + parity + mat_smk_preg + maternal_education + social_class + bf_intention + cell counts + SVs	1.32741	1.27447	chr6	99791250	C6orf168
cg13586115	-3.7044	5.27824	-0.701824	0.024615	0,765.83	0.482789	22.8326	10.7074	2.13242	8.24283e+09	6.34,10724326538827104256	0.0329723	ever_bf ~ methylation	ever_bf ~ methylation + maternal_BMI + maternal_age + parity + mat_smk_preg + maternal_education + social_class + bf_intention + cell counts + SVs	1.32741	1.27447	chr19	292887	PPAP2C;PPAP2C
cg07753939	8.61135	10.5339	0.817487	5493.65	0,5087681343450.09	0.41365	48.3092	22.6551	2.13238	9.55911e+20	49.66,1.84006111586388e+40	0.032976	ever_bf ~ methylation	ever_bf ~ methylation + maternal_BMI + maternal_age + parity + mat_smk_preg + maternal_education + social_class + bf_intention + cell counts + SVs	1.32741	1.27447	chr16	2374515	ABCA3
cg04327763	-2.10429	1.90218	-1.10625	0.121932	0,5.07	0.268617	11.037	5.17591	2.13237	62129.3	2.44,1581681515.7	0.0329761	ever_bf ~ methylation	ever_bf ~ methylation + maternal_BMI + maternal_age + parity + mat_smk_preg + maternal_education + social_class + bf_intention + cell counts + SVs	1.32741	1.27447	chrX	118925713	RPL39
cg20720461	1.15962	5.17116	0.224248	3.18872	0,80426.46	0.822565	27.4747	12.8847	2.13236	8.5527e+11	9.21,7.93865493640219e+22	0.0329776	ever_bf ~ methylation	ever_bf ~ methylation + maternal_BMI + maternal_age + parity + mat_smk_preg + maternal_education + social_class + bf_intention + cell counts + SVs	1.32741	1.27447	chr7	5592001
cg27337539	-8.93263	5.85652	-1.52525	0.00013201	0,12.76	0.127197	-30.579	14.3407	-2.13232	5.24482e-14	0,0.08	0.0329804	ever_bf ~ methylation	ever_bf ~ methylation + maternal_BMI + maternal_age + parity + mat_smk_preg + maternal_education + social_class + bf_intention + cell counts + SVs	1.32741	1.27447	chr11	76900304	MYO7A;MYO7A
cg21125503	-2.08001	2.12354	-0.979503	0.124929	0,8.02	0.327332	-10.8391	5.08335	-2.13227	1.96179e-05	0,0.42	0.0329849	ever_bf ~ methylation	ever_bf ~ methylation + maternal_BMI + maternal_age + parity + mat_smk_preg + maternal_education + social_class + bf_intention + cell counts + SVs	1.32741	1.27447	chr12	125414015
cg10993864	-0.817964	1.2253	-0.667562	0.441329	0.04,4.87	0.504413	-7.32607	3.43585	-2.13225	0.000658155	0,0.55	0.0329866	ever_bf ~ methylation	ever_bf ~ methylation + maternal_BMI + maternal_age + parity + mat_smk_preg + maternal_education + social_class + bf_intention + cell counts + SVs	1.32741	1.27447	chr5	86460037
cg13134448	4.39833	5.51437	0.797613	81.3152	0,4018834.29	0.425095	34.9975	16.4135	2.13224	1582110323516424	16.9,1.48153126143591e+29	0.0329873	ever_bf ~ methylation	ever_bf ~ methylation + maternal_BMI + maternal_age + parity + mat_smk_preg + maternal_education + social_class + bf_intention + cell counts + SVs	1.32741	1.27447	chr1	36689477	THRAP3
cg15187113	42.5165	19.398	2.1918	2.91521e+18	89.7,9.47448240550906e+34	0.0283939	92.0865	43.1878	2.13223	9.8321e+39	1700.03,5.68636639442791e+76	0.0329876	ever_bf ~ methylation	ever_bf ~ methylation + maternal_BMI + maternal_age + parity + mat_smk_preg + maternal_education + social_class + bf_intention + cell counts + SVs	1.32741	1.27447	chr1	36173952
cg15225779	2.43658	2.72704	0.893489	11.4339	0.05,2396.06	0.371596	14.0033	6.56753	2.13221	1.20663e+06	3.1,469858357832.11	0.0329897	ever_bf ~ methylation	ever_bf ~ methylation + maternal_BMI + maternal_age + parity + mat_smk_preg + maternal_education + social_class + bf_intention + cell counts + SVs	1.32741	1.27447	chr11	76784047	CAPN5
cg18106186	-0.569832	2.18087	-0.261287	0.56562	0.01,40.64	0.793871	11.0316	5.17378	2.13221	61793.7	2.44,1566576036.84	0.0329899	ever_bf ~ methylation	ever_bf ~ methylation + maternal_BMI + maternal_age + parity + mat_smk_preg + maternal_education + social_class + bf_intention + cell counts + SVs	1.32741	1.27447	chr1	18624556	IGSF21
cg15149938	4.41144	3.48925	1.26429	82.3877	0.09,76908.4	0.206125	19.6423	9.21223	2.1322	3.39279e+08	4.89,23559410746472968	0.0329902	ever_bf ~ methylation	ever_bf ~ methylation + maternal_BMI + maternal_age + parity + mat_smk_preg + maternal_education + social_class + bf_intention + cell counts + SVs	1.32741	1.27447	chr22	50018392	C22orf34
cg05590267	33.2623	21.0747	1.57831	279010454435702	0,2.42520600529673e+32	0.114496	139.97	65.6463	2.13219	6.14204e+60	81110.05,4.65104665787843e+116	0.0329913	ever_bf ~ methylation	ever_bf ~ methylation + maternal_BMI + maternal_age + parity + mat_smk_preg + maternal_education + social_class + bf_intention + cell counts + SVs	1.32741	1.27447	chr1	244615585	ADSS
cg11495604	-7.98533	8.09466	-0.986494	0.00034042	0,2644.4	0.323891	29.1563	13.6749	2.13209	4.59627e+12	10.52,2.00795167291026e+24	0.0329991	ever_bf ~ methylation	ever_bf ~ methylation + maternal_BMI + maternal_age + parity + mat_smk_preg + maternal_education + social_class + bf_intention + cell counts + SVs	1.32741	1.27447	chr20	62053198	KCNQ2;KCNQ2;KCNQ2;KCNQ2
cg11548181	0.572127	3.04347	0.187985	1.77203	0,690.44	0.850888	15.3305	7.1905	2.13205	4.54936e+06	3.45,6006546894120.11	0.0330028	ever_bf ~ methylation	ever_bf ~ methylation + maternal_BMI + maternal_age + parity + mat_smk_preg + maternal_education + social_class + bf_intention + cell counts + SVs	1.32741	1.27447	chr6	153552251
cg08034077	-1.16047	9.27294	-0.125146	0.313338	0,24507522.38	0.900408	49.6724	23.2982	2.13203	3.73651e+21	55.04,2.53661802455403e+41	0.0330041	ever_bf ~ methylation	ever_bf ~ methylation + maternal_BMI + maternal_age + parity + mat_smk_preg + maternal_education + social_class + bf_intention + cell counts + SVs	1.32741	1.27447	chr17	50236087	CA10;CA10;CA10;CA10
cg10074544	7.92393	8.49238	0.933064	2762.62	0,46793247240.16	0.350787	-49.4428	23.1905	-2.13203	3.36722e-22	0,0.02	0.0330043	ever_bf ~ methylation	ever_bf ~ methylation + maternal_BMI + maternal_age + parity + mat_smk_preg + maternal_education + social_class + bf_intention + cell counts + SVs	1.32741	1.27447	chr4	110223700	COL25A1;COL25A1;COL25A1;COL25A1
cg03768297	-3.88746	5.96694	-0.651499	0.0204974	0,2459.58	0.514724	-34.3546	16.1137	-2.13202	1.20221e-15	0,0.06	0.0330054	ever_bf ~ methylation	ever_bf ~ methylation + maternal_BMI + maternal_age + parity + mat_smk_preg + maternal_education + social_class + bf_intention + cell counts + SVs	1.32741	1.27447	chr15	52441108	GNB5;GNB5
cg22202234	-0.4715	5.7611	-0.081842	0.624066	0,50023.46	0.934772	34.1434	16.0146	2.13202	673431498258329	15.72,2.8853692586584e+28	0.0330055	ever_bf ~ methylation	ever_bf ~ methylation + maternal_BMI + maternal_age + parity + mat_smk_preg + maternal_education + social_class + bf_intention + cell counts + SVs	1.32741	1.27447	chr7	36894955	ELMO1;ELMO1;ELMO1
cg18188891	-4.23446	7.87444	-0.537748	0.0144876	0,73089.76	0.590751	37.3658	17.526	2.13201	1.68945e+16	20.38,1.4002831716941e+31	0.0330057	ever_bf ~ methylation	ever_bf ~ methylation + maternal_BMI + maternal_age + parity + mat_smk_preg + maternal_education + social_class + bf_intention + cell counts + SVs	1.32741	1.27447	chr7	101546948	CUX1;CUX1;CUX1
cg23259713	-1.00393	1.28208	-0.783048	0.366437	0.03,4.52	0.433599	-12.855	6.02956	-2.13199	2.61306e-06	0,0.35	0.0330073	ever_bf ~ methylation	ever_bf ~ methylation + maternal_BMI + maternal_age + parity + mat_smk_preg + maternal_education + social_class + bf_intention + cell counts + SVs	1.32741	1.27447	chr10	43680087	CSGALNACT2
cg02971381	10.8188	4.91652	2.2005	49950.9	3.26,764844244.32	0.0277716	33.7701	15.84	2.13196	463644403229418	15.24,1.41071692790245e+28	0.0330104	ever_bf ~ methylation	ever_bf ~ methylation + maternal_BMI + maternal_age + parity + mat_smk_preg + maternal_education + social_class + bf_intention + cell counts + SVs	1.32741	1.27447	chr12	6641751
cg06255524	1.44917	18.0468	0.080301	4.25959	0,9796587743816160	0.935998	88.2257	41.383	2.13193	2.06993e+38	1230.39,3.482325409545e+73	0.0330124	ever_bf ~ methylation	ever_bf ~ methylation + maternal_BMI + maternal_age + parity + mat_smk_preg + maternal_education + social_class + bf_intention + cell counts + SVs	1.32741	1.27447	chr13	96328888	DNAJC3
cg27527874	0.179634	3.04442	0.0590044	1.19678	0,467.17	0.952949	13.7363	6.44311	2.13193	923805	3.03,281882568393.7	0.0330127	ever_bf ~ methylation	ever_bf ~ methylation + maternal_BMI + maternal_age + parity + mat_smk_preg + maternal_education + social_class + bf_intention + cell counts + SVs	1.32741	1.27447	chr6	29571074	GABBR1;GABBR1;GABBR1
cg21209214	-1.52632	2.62354	-0.581779	0.217334	0,37.18	0.560715	-13.6626	6.40856	-2.13192	1.16528e-06	0,0.33	0.0330131	ever_bf ~ methylation	ever_bf ~ methylation + maternal_BMI + maternal_age + parity + mat_smk_preg + maternal_education + social_class + bf_intention + cell counts + SVs	1.32741	1.27447	chr1	3044804	PRDM16;PRDM16
cg10516766	1.42576	3.05019	0.467434	4.16102	0.01,1642.76	0.64019	-15.8804	7.44894	-2.1319	1.26839e-07	0,0.28	0.0330155	ever_bf ~ methylation	ever_bf ~ methylation + maternal_BMI + maternal_age + parity + mat_smk_preg + maternal_education + social_class + bf_intention + cell counts + SVs	1.32741	1.27447	chr11	23752222
cg15960036	-0.143282	6.30021	-0.0227424	0.86651	0,199810.72	0.981856	44.5029	20.8749	2.13188	2.12506e+19	36.16,1.2487416177311e+37	0.0330164	ever_bf ~ methylation	ever_bf ~ methylation + maternal_BMI + maternal_age + parity + mat_smk_preg + maternal_education + social_class + bf_intention + cell counts + SVs	1.32741	1.27447	chr3	169633215	SAMD7
cg08503285	2.8185	4.19706	0.67154	16.7516	0,62613.51	0.501877	18.2583	8.56441	2.13188	8.50091e+07	4.36,1658196893327304	0.0330169	ever_bf ~ methylation	ever_bf ~ methylation + maternal_BMI + maternal_age + parity + mat_smk_preg + maternal_education + social_class + bf_intention + cell counts + SVs	1.32741	1.27447	chr4	846652	GAK
cg15714223	5.18998	5.42279	0.957067	179.464	0,7412305.36	0.338534	28.3771	13.3109	2.13187	2.10871e+12	9.85,4.51313894267708e+23	0.0330175	ever_bf ~ methylation	ever_bf ~ methylation + maternal_BMI + maternal_age + parity + mat_smk_preg + maternal_education + social_class + bf_intention + cell counts + SVs	1.32741	1.27447	chr11	78402382	ODZ4
cg22918360	7.84532	5.67088	1.38344	2553.75	0.04,171524663.37	0.16653	28.2136	13.2344	2.13184	1.79065e+12	9.72,3.29859589728323e+23	0.0330197	ever_bf ~ methylation	ever_bf ~ methylation + maternal_BMI + maternal_age + parity + mat_smk_preg + maternal_education + social_class + bf_intention + cell counts + SVs	1.32741	1.27447	chr19	1259039	MIDN
cg03582761	17.3594	18.8318	0.92181	3.46001e+07	0,3.70732162748151e+23	0.356628	-86.2159	40.4421	-2.13183	3.60495e-38	0,0	0.0330204	ever_bf ~ methylation	ever_bf ~ methylation + maternal_BMI + maternal_age + parity + mat_smk_preg + maternal_education + social_class + bf_intention + cell counts + SVs	1.32741	1.27447	chr1	78225434	USP33;USP33;USP33;USP33;USP33;USP33
cg07356189	4.55426	2.23516	2.03755	95.036	1.19,7594.4	0.0415946	11.0461	5.18153	2.13182	62698.8	2.44,1613877618.49	0.0330217	ever_bf ~ methylation	ever_bf ~ methylation + maternal_BMI + maternal_age + parity + mat_smk_preg + maternal_education + social_class + bf_intention + cell counts + SVs	1.32741	1.27447	chrX	153523329	TEX28;TKTL1;TKTL1
cg12863927	-3.02673	11.332	-0.267097	0.0484738	0,214520057.75	0.789395	55.2149	25.9007	2.13179	9.53937e+23	85.58,1.06331622692454e+46	0.0330242	ever_bf ~ methylation	ever_bf ~ methylation + maternal_BMI + maternal_age + parity + mat_smk_preg + maternal_education + social_class + bf_intention + cell counts + SVs	1.32741	1.27447	chr7	142983581	TMEM139
cg11508718	46.0079	21.4039	2.14951	9.57175e+19	57.76,1.58612051586595e+38	0.0315936	101.285	47.5131	2.13173	9.71931e+43	3496.64,2.70159193279701e+84	0.0330288	ever_bf ~ methylation	ever_bf ~ methylation + maternal_BMI + maternal_age + parity + mat_smk_preg + maternal_education + social_class + bf_intention + cell counts + SVs	1.32741	1.27447	chr14	55031827
cg06011323	1.83158	2.28451	0.80174	6.24375	0.07,549.61	0.422703	11.0767	5.19615	2.13172	64649.2	2.44,1712446669.11	0.03303	ever_bf ~ methylation	ever_bf ~ methylation + maternal_BMI + maternal_age + parity + mat_smk_preg + maternal_education + social_class + bf_intention + cell counts + SVs	1.32741	1.27447	chr6	31645468	LY6G5C
cg05884392	3.74915	10.2331	0.366373	42.4848	0,21819683421.03	0.714087	47.4307	22.2502	2.1317	3.97103e+20	45.62,3.45643097935646e+39	0.0330314	ever_bf ~ methylation	ever_bf ~ methylation + maternal_BMI + maternal_age + parity + mat_smk_preg + maternal_education + social_class + bf_intention + cell counts + SVs	1.32741	1.27447	chr15	52122580	TMOD3
cg03275201	-11.0597	3.46571	-3.19117	1.57345e-05	0,0.01	0.00141699	-18.5333	8.69436	-2.13165	8.93459e-09	0,0.22	0.0330357	ever_bf ~ methylation	ever_bf ~ methylation + maternal_BMI + maternal_age + parity + mat_smk_preg + maternal_education + social_class + bf_intention + cell counts + SVs	1.32741	1.27447	chr17	80602016	WDR45L
cg14975632	-0.0515527	6.58845	-0.00782471	0.949754	0,385309.88	0.993757	33.4622	15.6981	2.1316	340773194741431	14.79,7.85224615059187e+27	0.0330393	ever_bf ~ methylation	ever_bf ~ methylation + maternal_BMI + maternal_age + parity + mat_smk_preg + maternal_education + social_class + bf_intention + cell counts + SVs	1.32741	1.27447	chr2	56410676	CCDC85A
cg03959079	-5.01677	1.93945	-2.58669	0.0066259	0,0.3	0.00969015	-9.1464	4.29086	-2.1316	0.000106603	0,0.48	0.0330397	ever_bf ~ methylation	ever_bf ~ methylation + maternal_BMI + maternal_age + parity + mat_smk_preg + maternal_education + social_class + bf_intention + cell counts + SVs	1.32741	1.27447	chrX	30994266
cg02874605	16.3586	10.4322	1.56808	1.27186e+07	0.02,9650394501023008	0.116863	66.8832	31.3772	2.13159	1.11426e+29	217.88,5.69852405222775e+55	0.0330408	ever_bf ~ methylation	ever_bf ~ methylation + maternal_BMI + maternal_age + parity + mat_smk_preg + maternal_education + social_class + bf_intention + cell counts + SVs	1.32741	1.27447	chr12	100661778	DEPDC4;SCYL2
cg02805665	4.20158	10.0836	0.416675	66.7915	0,25588556192.95	0.676916	47.2141	22.1499	2.13157	3.19757e+20	44.71,2.28665897056584e+39	0.0330422	ever_bf ~ methylation	ever_bf ~ methylation + maternal_BMI + maternal_age + parity + mat_smk_preg + maternal_education + social_class + bf_intention + cell counts + SVs	1.32741	1.27447	chr12	49484932	DHH
cg22400291	-0.820217	2.61806	-0.313292	0.440336	0,74.53	0.754059	14.2089	6.66598	2.13156	1.48204e+06	3.14,699936571506.6	0.0330432	ever_bf ~ methylation	ever_bf ~ methylation + maternal_BMI + maternal_age + parity + mat_smk_preg + maternal_education + social_class + bf_intention + cell counts + SVs	1.32741	1.27447	chr6	166827151	RPS6KA2;RPS6KA2
cg05738585	2.53151	2.11796	1.19526	12.5724	0.2,798.48	0.231987	12.0205	5.6396	2.13144	166122	2.63,10494377082.7	0.0330529	ever_bf ~ methylation	ever_bf ~ methylation + maternal_BMI + maternal_age + parity + mat_smk_preg + maternal_education + social_class + bf_intention + cell counts + SVs	1.32741	1.27447	chr22	39262339	CBX6
cg15468739	-7.33537	4.16644	-1.76058	0.000652063	0,2.3	0.0783087	-23.129	10.8514	-2.13143	9.02023e-11	0,0.16	0.0330541	ever_bf ~ methylation	ever_bf ~ methylation + maternal_BMI + maternal_age + parity + mat_smk_preg + maternal_education + social_class + bf_intention + cell counts + SVs	1.32741	1.27447	chr11	82735870	RAB30
cg07773593	-3.32842	1.73656	-1.91667	0.0358495	0,1.08	0.0552794	-8.24526	3.86846	-2.13141	0.0002625	0,0.52	0.0330557	ever_bf ~ methylation	ever_bf ~ methylation + maternal_BMI + maternal_age + parity + mat_smk_preg + maternal_education + social_class + bf_intention + cell counts + SVs	1.32741	1.27447	chr19	45417793	APOC1
cg23047500	-4.65074	3.17594	-1.46437	0.00955451	0,4.83	0.143094	-21.1751	9.93486	-2.13139	6.36485e-10	0,0.18	0.0330571	ever_bf ~ methylation	ever_bf ~ methylation + maternal_BMI + maternal_age + parity + mat_smk_preg + maternal_education + social_class + bf_intention + cell counts + SVs	1.32741	1.27447	chr10	118765255	KIAA1598;KIAA1598
cg07379335	11.5221	6.45136	1.786	100926	0.33,31297456236.88	0.074099	25.7814	12.0961	2.13138	1.57301e+11	7.95,3.11270915866395e+21	0.0330575	ever_bf ~ methylation	ever_bf ~ methylation + maternal_BMI + maternal_age + parity + mat_smk_preg + maternal_education + social_class + bf_intention + cell counts + SVs	1.32741	1.27447	chr5	127211437
cg04673466	-6.37975	10.3607	-0.615763	0.00169555	0,1118244.59	0.538051	-46.5204	21.8264	-2.13138	6.2583e-21	0,0.02	0.033058	ever_bf ~ methylation	ever_bf ~ methylation + maternal_BMI + maternal_age + parity + mat_smk_preg + maternal_education + social_class + bf_intention + cell counts + SVs	1.32741	1.27447	chr19	19030860	DDX49;COPE;COPE;COPE
cg26719629	3.43054	1.46744	2.33777	30.8932	1.74,548.24	0.0193992	7.42606	3.48417	2.13137	1679.18	1.82,1551971.81	0.0330587	ever_bf ~ methylation	ever_bf ~ methylation + maternal_BMI + maternal_age + parity + mat_smk_preg + maternal_education + social_class + bf_intention + cell counts + SVs	1.32741	1.27447	chr11	2163299	IGF2AS;INS-IGF2;IGF2;IGF2;IGF2AS
cg14326909	-5.77523	5.5608	-1.03856	0.00310348	0,167.99	0.299009	-32.0242	15.0253	-2.13135	1.23608e-14	0,0.08	0.0330603	ever_bf ~ methylation	ever_bf ~ methylation + maternal_BMI + maternal_age + parity + mat_smk_preg + maternal_education + social_class + bf_intention + cell counts + SVs	1.32741	1.27447	chr6	107235623
cg20935664	-4.9035	4.62507	-1.0602	0.00742053	0,64.18	0.289054	-31.1248	14.6034	-2.13134	3.03857e-14	0,0.08	0.0330609	ever_bf ~ methylation	ever_bf ~ methylation + maternal_BMI + maternal_age + parity + mat_smk_preg + maternal_education + social_class + bf_intention + cell counts + SVs	1.32741	1.27447	chr9	139761812	EDF1;EDF1
cg10842804	16.1168	7.51994	2.14321	9.98734e+06	3.97,25150811513570.4	0.032096	39.5912	18.5759	2.13132	1.56395e+17	24.1,1.01478461205879e+33	0.0330632	ever_bf ~ methylation	ever_bf ~ methylation + maternal_BMI + maternal_age + parity + mat_smk_preg + maternal_education + social_class + bf_intention + cell counts + SVs	1.32741	1.27447	chr11	124736135	ROBO3
ch.16.61261808F	-1.19505	3.79763	-0.314683	0.302688	0,517.14	0.753002	32.2187	15.1169	2.13131	9.82694e+13	13.32,7.24719087475434e+26	0.0330638	ever_bf ~ methylation	ever_bf ~ methylation + maternal_BMI + maternal_age + parity + mat_smk_preg + maternal_education + social_class + bf_intention + cell counts + SVs	1.32741	1.27447	chr16	62704307
cg09602288	13.5842	8.98045	1.51265	793518	0.02,34984015902516.9	0.13037	64.7265	30.3695	2.1313	1.28937e+28	181.7,9.14962299238955e+53	0.0330643	ever_bf ~ methylation	ever_bf ~ methylation + maternal_BMI + maternal_age + parity + mat_smk_preg + maternal_education + social_class + bf_intention + cell counts + SVs	1.32741	1.27447	chr6	10382800
cg01695532	4.32258	7.52997	0.57405	75.3826	0,193602210.48	0.565934	36.1065	16.9411	2.13129	4795607499654566	18.21,1.26304877290627e+30	0.0330651	ever_bf ~ methylation	ever_bf ~ methylation + maternal_BMI + maternal_age + parity + mat_smk_preg + maternal_education + social_class + bf_intention + cell counts + SVs	1.32741	1.27447	chr2	37190024	STRN
cg12029721	23.4617	11.09	2.11557	1.54626e+10	5.61,42587189388369944576	0.0343812	74.5133	34.962	2.13126	2.29455e+32	398.51,1.32116082680854e+62	0.0330674	ever_bf ~ methylation	ever_bf ~ methylation + maternal_BMI + maternal_age + parity + mat_smk_preg + maternal_education + social_class + bf_intention + cell counts + SVs	1.32741	1.27447	chr4	26862605	STIM2;STIM2;STIM2;STIM2;STIM2;STIM2
cg01209566	0.93848	2.1039	0.446066	2.55609	0.04,157.93	0.65555	-11.5707	5.42908	-2.13125	9.43816e-06	0,0.39	0.0330683	ever_bf ~ methylation	ever_bf ~ methylation + maternal_BMI + maternal_age + parity + mat_smk_preg + maternal_education + social_class + bf_intention + cell counts + SVs	1.32741	1.27447	chr8	125954151	LOC157381
cg20137991	-13.2055	7.89162	-1.67335	1.84052e-06	0,9.6	0.0942577	-43.0732	20.2103	-2.13125	1.96583e-19	0,0.03	0.0330686	ever_bf ~ methylation	ever_bf ~ methylation + maternal_BMI + maternal_age + parity + mat_smk_preg + maternal_education + social_class + bf_intention + cell counts + SVs	1.32741	1.27447	chr4	79971432
cg06251500	0.302882	3.8515	0.07864	1.35375	0,2570.42	0.937319	-19.6481	9.21912	-2.13123	2.93055e-09	0,0.21	0.0330701	ever_bf ~ methylation	ever_bf ~ methylation + maternal_BMI + maternal_age + parity + mat_smk_preg + maternal_education + social_class + bf_intention + cell counts + SVs	1.32741	1.27447	chr7	150643915	KCNH2;KCNH2
cg01316792	-0.305127	2.65967	-0.114723	0.73703	0,135.35	0.908664	-18.4259	8.64568	-2.13123	9.94755e-09	0,0.23	0.0330701	ever_bf ~ methylation	ever_bf ~ methylation + maternal_BMI + maternal_age + parity + mat_smk_preg + maternal_education + social_class + bf_intention + cell counts + SVs	1.32741	1.27447	chr5	500202	SLC9A3
cg05841440	1.12653	5.91711	0.190385	3.08494	0,335734.65	0.849007	35.536	16.674	2.13122	2710834961074720	17.37,4.22960070527709e+29	0.0330707	ever_bf ~ methylation	ever_bf ~ methylation + maternal_BMI + maternal_age + parity + mat_smk_preg + maternal_education + social_class + bf_intention + cell counts + SVs	1.32741	1.27447	chr19	38810284	KCNK6
cg17324588	3.08258	3.04176	1.01342	21.8145	0.06,8471.13	0.31086	14.1738	6.65072	2.13117	1.43088e+06	3.12,655855235817.69	0.0330753	ever_bf ~ methylation	ever_bf ~ methylation + maternal_BMI + maternal_age + parity + mat_smk_preg + maternal_education + social_class + bf_intention + cell counts + SVs	1.32741	1.27447	chr14	106743777
cg04543233	2.98707	4.58349	0.651701	19.8275	0,158057.72	0.514594	22.0191	10.332	2.13114	3.65388e+09	5.86,2278011309094017536	0.0330772	ever_bf ~ methylation	ever_bf ~ methylation + maternal_BMI + maternal_age + parity + mat_smk_preg + maternal_education + social_class + bf_intention + cell counts + SVs	1.32741	1.27447	chr20	21689105	PAX1
cg27271445	4.64558	2.48654	1.86829	104.123	0.8,13618.66	0.061722	10.7562	5.04726	2.13109	46919.3	2.37,928257553.79	0.0330815	ever_bf ~ methylation	ever_bf ~ methylation + maternal_BMI + maternal_age + parity + mat_smk_preg + maternal_education + social_class + bf_intention + cell counts + SVs	1.32741	1.27447	chrX	153060150	IDH3G;SSR4;IDH3G
cg11709662	87.2641	54.147	1.61162	7.91228e+37	0,9.75254616459316e+83	0.107046	313.146	146.944	2.13106	9.94859e+135	82479780265.54,1.19998420040284e+261	0.0330845	ever_bf ~ methylation	ever_bf ~ methylation + maternal_BMI + maternal_age + parity + mat_smk_preg + maternal_education + social_class + bf_intention + cell counts + SVs	1.32741	1.27447	chr15	49913013	C15orf33;DTWD1;C15orf33;DTWD1
cg24579534	-5.35321	3.21909	-1.66296	0.00473291	0,2.6	0.0963202	16.3111	7.654	2.13105	1.21288e+07	3.7,39722293497839.7	0.0330846	ever_bf ~ methylation	ever_bf ~ methylation + maternal_BMI + maternal_age + parity + mat_smk_preg + maternal_education + social_class + bf_intention + cell counts + SVs	1.32741	1.27447	chr7	75913933	SRRM3
cg24754277	7.75094	3.73328	2.07618	2323.76	1.54,3499617.89	0.0378777	20.614	9.67322	2.13104	8.96478e+08	5.23,153657041439423296	0.0330862	ever_bf ~ methylation	ever_bf ~ methylation + maternal_BMI + maternal_age + parity + mat_smk_preg + maternal_education + social_class + bf_intention + cell counts + SVs	1.32741	1.27447	chr9	90114156	DAPK1
cg08073934	-2.50703	5.22245	-0.480049	0.0815097	0,2273.25	0.631192	-27.0129	12.676	-2.13103	1.8554e-12	0,0.11	0.0330863	ever_bf ~ methylation	ever_bf ~ methylation + maternal_BMI + maternal_age + parity + mat_smk_preg + maternal_education + social_class + bf_intention + cell counts + SVs	1.32741	1.27447	chr7	4167411	SDK1
cg05605603	-0.380951	3.82477	-0.0996012	0.683211	0,1231.01	0.920661	15.6914	7.36331	2.13102	6.52658e+06	3.52,12090994610864.5	0.0330871	ever_bf ~ methylation	ever_bf ~ methylation + maternal_BMI + maternal_age + parity + mat_smk_preg + maternal_education + social_class + bf_intention + cell counts + SVs	1.32741	1.27447	chr11	35602594
cg05221369	-1.35881	2.04782	-0.663538	0.256967	0,14.22	0.506986	18.1355	8.51026	2.13102	7.51908e+07	4.29,1319010660772626	0.0330875	ever_bf ~ methylation	ever_bf ~ methylation + maternal_BMI + maternal_age + parity + mat_smk_preg + maternal_education + social_class + bf_intention + cell counts + SVs	1.32741	1.27447	chr17	38296481	CASC3
cg02598872	-0.557416	3.75526	-0.148436	0.572687	0,900.44	0.881999	19.4672	9.13524	2.131	2.84767e+08	4.77,17004355493682020	0.0330892	ever_bf ~ methylation	ever_bf ~ methylation + maternal_BMI + maternal_age + parity + mat_smk_preg + maternal_education + social_class + bf_intention + cell counts + SVs	1.32741	1.27447	chr15	96952150
cg14374760	-7.33944	5.61375	-1.3074	0.000649417	0,39	0.191076	-24.5419	11.5166	-2.131	2.19586e-11	0,0.14	0.0330895	ever_bf ~ methylation	ever_bf ~ methylation + maternal_BMI + maternal_age + parity + mat_smk_preg + maternal_education + social_class + bf_intention + cell counts + SVs	1.32741	1.27447	chr12	5603979	NTF3;NTF3
cg26298192	3.1028	1.6236	1.91107	22.2603	0.92,536.49	0.0559956	7.60741	3.56989	2.13099	2013.05	1.84,2200941.21	0.03309	ever_bf ~ methylation	ever_bf ~ methylation + maternal_BMI + maternal_age + parity + mat_smk_preg + maternal_education + social_class + bf_intention + cell counts + SVs	1.32741	1.27447	chr10	134066014	STK32C
cg16944820	9.30428	8.92556	1.04243	10985	0,434895478560.77	0.297211	47.6954	22.3818	2.13098	5.17404e+20	45.92,5.82957665035663e+39	0.0330904	ever_bf ~ methylation	ever_bf ~ methylation + maternal_BMI + maternal_age + parity + mat_smk_preg + maternal_education + social_class + bf_intention + cell counts + SVs	1.32741	1.27447	chr13	45492071
cg22784595	-5.08245	4.12102	-1.2333	0.00620466	0,19.98	0.217464	-21.0229	9.86543	-2.13097	7.41091e-10	0,0.19	0.0330919	ever_bf ~ methylation	ever_bf ~ methylation + maternal_BMI + maternal_age + parity + mat_smk_preg + maternal_education + social_class + bf_intention + cell counts + SVs	1.32741	1.27447	chr10	7455714
cg10893043	8.10756	11.5577	0.701483	3319.46	0,22867407871060.7	0.483002	-68.2163	32.012	-2.13096	2.36613e-30	0,0	0.0330924	ever_bf ~ methylation	ever_bf ~ methylation + maternal_BMI + maternal_age + parity + mat_smk_preg + maternal_education + social_class + bf_intention + cell counts + SVs	1.32741	1.27447	chr1	51442760
cg25260255	-2.77553	23.913	-0.116068	0.0623165	0,14117996598081343488	0.907599	-151.132	70.9226	-2.13094	2.31307e-66	0,0	0.0330937	ever_bf ~ methylation	ever_bf ~ methylation + maternal_BMI + maternal_age + parity + mat_smk_preg + maternal_education + social_class + bf_intention + cell counts + SVs	1.32741	1.27447	chr6	31670897	BAT5
cg27182915	48.4669	28.8569	1.67956	1.11922e+21	0,4.09668099248301e+45	0.0930432	156.28	73.3388	2.13094	7.44164e+67	278257.11,1.99017618283718e+130	0.0330943	ever_bf ~ methylation	ever_bf ~ methylation + maternal_BMI + maternal_age + parity + mat_smk_preg + maternal_education + social_class + bf_intention + cell counts + SVs	1.32741	1.27447	chr1	150241589	APH1A;APH1A
cg06983746	0.219175	2.22751	0.0983949	1.24505	0.02,98.01	0.921619	13.7135	6.4355	2.13091	903025	3,271462681523.17	0.0330962	ever_bf ~ methylation	ever_bf ~ methylation + maternal_BMI + maternal_age + parity + mat_smk_preg + maternal_education + social_class + bf_intention + cell counts + SVs	1.32741	1.27447	chr1	172628065	FASLG
cg24975222	15.5227	8.40992	1.84577	5.51367e+06	0.38,79452769921994.6	0.0649262	56.2651	26.4046	2.13089	2.72671e+24	91.12,8.15927838925928e+46	0.0330984	ever_bf ~ methylation	ever_bf ~ methylation + maternal_BMI + maternal_age + parity + mat_smk_preg + maternal_education + social_class + bf_intention + cell counts + SVs	1.32741	1.27447	chr3	45187717	CDCP1;CDCP1
cg01214175	-0.140758	1.23798	-0.1137	0.868699	0.08,9.83	0.909476	-10.1699	4.77268	-2.13087	3.83044e-05	0,0.44	0.0331	ever_bf ~ methylation	ever_bf ~ methylation + maternal_BMI + maternal_age + parity + mat_smk_preg + maternal_education + social_class + bf_intention + cell counts + SVs	1.32741	1.27447	chr5	125695473	GRAMD3
cg05398260	7.71767	4.99321	1.54563	2247.72	0.13,39999195.77	0.122194	23.8986	11.2155	2.13086	2.39348e+10	6.8,84298006691261480960	0.0331004	ever_bf ~ methylation	ever_bf ~ methylation + maternal_BMI + maternal_age + parity + mat_smk_preg + maternal_education + social_class + bf_intention + cell counts + SVs	1.32741	1.27447	chr7	64363546	ZNF273;ZNF273
cg22131234	-6.88017	6.20447	-1.1089	0.00102797	0,196.49	0.267471	-27.7476	13.0219	-2.13084	8.89967e-13	0,0.11	0.0331021	ever_bf ~ methylation	ever_bf ~ methylation + maternal_BMI + maternal_age + parity + mat_smk_preg + maternal_education + social_class + bf_intention + cell counts + SVs	1.32741	1.27447	chr7	54609968	VSTM2A
cg06602857	6.95674	6.66426	1.04389	1050.2	0,494320218.45	0.296538	34.1638	16.0331	2.13084	687336067206453	15.47,3.05335692576628e+28	0.0331024	ever_bf ~ methylation	ever_bf ~ methylation + maternal_BMI + maternal_age + parity + mat_smk_preg + maternal_education + social_class + bf_intention + cell counts + SVs	1.32741	1.27447	chr16	86542807	FOXF1
cg20094830	5.98205	3.45701	1.73041	396.252	0.45,347248.16	0.083557	23.6304	11.0898	2.13083	1.83035e+10	6.65,50388020913966227456	0.0331034	ever_bf ~ methylation	ever_bf ~ methylation + maternal_BMI + maternal_age + parity + mat_smk_preg + maternal_education + social_class + bf_intention + cell counts + SVs	1.32741	1.27447	chr17	46799845	PRAC;PRAC;C17orf93
cg14515424	38.1483	22.9334	1.66344	3.6947e+16	0,1.22700360790016e+36	0.0962244	119.637	56.1462	2.13082	9.07447e+51	14629.47,5.62876865242725e+99	0.0331041	ever_bf ~ methylation	ever_bf ~ methylation + maternal_BMI + maternal_age + parity + mat_smk_preg + maternal_education + social_class + bf_intention + cell counts + SVs	1.32741	1.27447	chr2	97193524
cg06991955	-11.6848	7.99754	-1.46105	8.42097e-06	0,54.08	0.144002	-39.1064	18.3528	-2.13082	1.03823e-17	0,0.04	0.0331042	ever_bf ~ methylation	ever_bf ~ methylation + maternal_BMI + maternal_age + parity + mat_smk_preg + maternal_education + social_class + bf_intention + cell counts + SVs	1.32741	1.27447	chr16	2114232	TSC2;TSC2;TSC2
cg08351536	-3.96299	2.6813	-1.47801	0.0190062	0,3.64	0.139405	-12.5599	5.8947	-2.13071	3.50996e-06	0,0.37	0.0331129	ever_bf ~ methylation	ever_bf ~ methylation + maternal_BMI + maternal_age + parity + mat_smk_preg + maternal_education + social_class + bf_intention + cell counts + SVs	1.32741	1.27447	chr17	60885250	MARCH10;MARCH10
cg00753747	14.4955	7.90244	1.8343	1.97376e+06	0.37,10519257281750.2	0.0666093	64.2941	30.1753	2.13068	8.36685e+27	172.51,4.0579962549138e+53	0.0331152	ever_bf ~ methylation	ever_bf ~ methylation + maternal_BMI + maternal_age + parity + mat_smk_preg + maternal_education + social_class + bf_intention + cell counts + SVs	1.32741	1.27447	chr16	22201766
cg21009265	0.462243	3.62007	0.127689	1.58763	0,1915.2	0.898395	-21.3786	10.0337	-2.13067	5.19292e-10	0,0.18	0.0331162	ever_bf ~ methylation	ever_bf ~ methylation + maternal_BMI + maternal_age + parity + mat_smk_preg + maternal_education + social_class + bf_intention + cell counts + SVs	1.32741	1.27447	chr11	46410121
cg20662523	-0.148727	7.90772	-0.0188078	0.861805	0,4640838.87	0.984994	-41.3882	19.425	-2.13066	1.06004e-18	0,0.04	0.0331169	ever_bf ~ methylation	ever_bf ~ methylation + maternal_BMI + maternal_age + parity + mat_smk_preg + maternal_education + social_class + bf_intention + cell counts + SVs	1.32741	1.27447	chr11	18742662	IGSF22
cg00474734	3.37443	3.95046	0.854185	29.2075	0.01,67328.13	0.393002	-27.5092	12.9111	-2.13066	1.1296e-12	0,0.11	0.0331172	ever_bf ~ methylation	ever_bf ~ methylation + maternal_BMI + maternal_age + parity + mat_smk_preg + maternal_education + social_class + bf_intention + cell counts + SVs	1.32741	1.27447	chr12	53645975	MFSD5;MFSD5;MFSD5
cg16522491	7.93289	3.95239	2.00712	2787.48	1.2,6449857.53	0.0447374	27.9421	13.1143	2.13066	1.36492e+12	9.37,1.98721614179269e+23	0.0331175	ever_bf ~ methylation	ever_bf ~ methylation + maternal_BMI + maternal_age + parity + mat_smk_preg + maternal_education + social_class + bf_intention + cell counts + SVs	1.32741	1.27447	chr14	105310639
cg11829203	18.4271	7.95214	2.31725	1.00648e+08	17.13,591296684232168	0.0204899	50.7151	23.8027	2.13065	1.05998e+22	58.09,1.93433692275629e+42	0.033118	ever_bf ~ methylation	ever_bf ~ methylation + maternal_BMI + maternal_age + parity + mat_smk_preg + maternal_education + social_class + bf_intention + cell counts + SVs	1.32741	1.27447	chr14	78266847	ADCK1;ADCK1
cg22599740	-6.25484	2.71885	-2.30054	0.00192113	0,0.4	0.0214175	-16.0263	7.5218	-2.13064	1.09617e-07	0,0.28	0.0331184	ever_bf ~ methylation	ever_bf ~ methylation + maternal_BMI + maternal_age + parity + mat_smk_preg + maternal_education + social_class + bf_intention + cell counts + SVs	1.32741	1.27447	chr13	76215076	LMO7
cg07712892	-0.706844	3.094	-0.228456	0.493198	0,212.17	0.819292	24.6254	11.5579	2.13061	4.95104e+10	7.18,3.4121008530505e+20	0.0331215	ever_bf ~ methylation	ever_bf ~ methylation + maternal_BMI + maternal_age + parity + mat_smk_preg + maternal_education + social_class + bf_intention + cell counts + SVs	1.32741	1.27447	chr2	65786057
cg15927865	5.55879	10.2161	0.544121	259.508	0,128900469797.15	0.586358	-65.2543	30.6273	-2.13059	4.57549e-29	0,0.01	0.0331226	ever_bf ~ methylation	ever_bf ~ methylation + maternal_BMI + maternal_age + parity + mat_smk_preg + maternal_education + social_class + bf_intention + cell counts + SVs	1.32741	1.27447	chr10	104159579	NFKB2;NFKB2;NFKB2
cg25939380	17.54	11.6374	1.50721	4.14515e+07	0.01,333823990919268736	0.131757	66.4451	31.1864	2.13058	7.18988e+28	204.33,2.52991275444382e+55	0.0331238	ever_bf ~ methylation	ever_bf ~ methylation + maternal_BMI + maternal_age + parity + mat_smk_preg + maternal_education + social_class + bf_intention + cell counts + SVs	1.32741	1.27447	chr1	20007397
cg05345285	-0.92443	2.02527	-0.456447	0.396757	0.01,21.01	0.648068	9.74484	4.5738	2.13058	17066	2.18,133485058.92	0.033124	ever_bf ~ methylation	ever_bf ~ methylation + maternal_BMI + maternal_age + parity + mat_smk_preg + maternal_education + social_class + bf_intention + cell counts + SVs	1.32741	1.27447	chr19	2215718	DOT1L
cg10769844	2.25389	2.29381	0.982596	9.52467	0.11,853.84	0.325806	10.8333	5.08468	2.13058	50681.3	2.38,1078992290.95	0.033124	ever_bf ~ methylation	ever_bf ~ methylation + maternal_BMI + maternal_age + parity + mat_smk_preg + maternal_education + social_class + bf_intention + cell counts + SVs	1.32741	1.27447	chr3	184290794	EPHB3
cg19858671	12.3064	9.02878	1.36301	221097	0,10716167598967.9	0.172878	83.9812	39.4176	2.13055	2.96872e+36	831.13,1.06039676509473e+70	0.033126	ever_bf ~ methylation	ever_bf ~ methylation + maternal_BMI + maternal_age + parity + mat_smk_preg + maternal_education + social_class + bf_intention + cell counts + SVs	1.32741	1.27447	chr8	130951373	FAM49B
cg20442379	3.17137	3.47293	0.913167	23.84	0.03,21553.84	0.361154	19.4941	9.14987	2.13053	2.92538e+08	4.76,17976530787321250	0.0331275	ever_bf ~ methylation	ever_bf ~ methylation + maternal_BMI + maternal_age + parity + mat_smk_preg + maternal_education + social_class + bf_intention + cell counts + SVs	1.32741	1.27447	chr10	60024634	IPMK
cg12331160	-2.41535	1.67728	-1.44004	0.0893363	0,2.39	0.149857	-14.1874	6.6591	-2.13053	6.89405e-07	0,0.32	0.0331277	ever_bf ~ methylation	ever_bf ~ methylation + maternal_BMI + maternal_age + parity + mat_smk_preg + maternal_education + social_class + bf_intention + cell counts + SVs	1.32741	1.27447	chr2	135290945	TMEM163
cg03796321	11.9623	30.7911	0.3885	156739	0,2.54135694576615e+31	0.697646	224.426	105.338	2.13053	2.93139e+97	63278946.79,1.35796002079933e+187	0.0331281	ever_bf ~ methylation	ever_bf ~ methylation + maternal_BMI + maternal_age + parity + mat_smk_preg + maternal_education + social_class + bf_intention + cell counts + SVs	1.32741	1.27447	chr15	86162442	AKAP13;AKAP13
cg10215330	5.24226	2.807	1.86757	189.097	0.77,46350.37	0.0618225	14.8925	6.99007	2.13052	2.93569e+06	3.29,2616847602133.48	0.0331291	ever_bf ~ methylation	ever_bf ~ methylation + maternal_BMI + maternal_age + parity + mat_smk_preg + maternal_education + social_class + bf_intention + cell counts + SVs	1.32741	1.27447	chr20	62046270	KCNQ2;KCNQ2;KCNQ2;KCNQ2
cg17998629	-12.234	7.89193	-1.55019	4.86234e-06	0,25.39	0.121096	34.6579	16.2675	2.1305	1126528424525802	16.02,7.92302345025678e+28	0.03313	ever_bf ~ methylation	ever_bf ~ methylation + maternal_BMI + maternal_age + parity + mat_smk_preg + maternal_education + social_class + bf_intention + cell counts + SVs	1.32741	1.27447	chr6	31690725	C6orf25;C6orf25;C6orf25;C6orf25;C6orf25;C6orf25;LY6G6C
cg25307168	23.9444	23.7236	1.00931	2.50571e+10	0,3.91629690570254e+30	0.312827	132.267	62.0827	2.1305	2.77341e+57	39552.21,1.94472813648981e+110	0.03313	ever_bf ~ methylation	ever_bf ~ methylation + maternal_BMI + maternal_age + parity + mat_smk_preg + maternal_education + social_class + bf_intention + cell counts + SVs	1.32741	1.27447	chr20	37353035	SLC32A1
cg12492276	-2.13735	2.24048	-0.953971	0.117967	0,9.53	0.340098	-13.6924	6.42701	-2.13044	1.13105e-06	0,0.33	0.0331353	ever_bf ~ methylation	ever_bf ~ methylation + maternal_BMI + maternal_age + parity + mat_smk_preg + maternal_education + social_class + bf_intention + cell counts + SVs	1.32741	1.27447	chr12	109204605	SSH1;SSH1;SSH1
cg00245789	4.63532	23.2888	0.199037	103.061	0,6.86923302403039e+21	0.842234	-96.097	45.107	-2.13042	1.84332e-42	0,0	0.0331366	ever_bf ~ methylation	ever_bf ~ methylation + maternal_BMI + maternal_age + parity + mat_smk_preg + maternal_education + social_class + bf_intention + cell counts + SVs	1.32741	1.27447	chr10	105128183	TAF5
cg12292953	-18.7024	11.4126	-1.63875	7.54482e-09	0,39.11	0.101266	-61.7407	28.9806	-2.13042	1.5358e-27	0,0.01	0.033137	ever_bf ~ methylation	ever_bf ~ methylation + maternal_BMI + maternal_age + parity + mat_smk_preg + maternal_education + social_class + bf_intention + cell counts + SVs	1.32741	1.27447	chr6	32499860
cg24697501	-1.20356	3.9249	-0.306646	0.300125	0,658.03	0.759113	-21.9149	10.2867	-2.13042	3.03719e-10	0,0.17	0.0331373	ever_bf ~ methylation	ever_bf ~ methylation + maternal_BMI + maternal_age + parity + mat_smk_preg + maternal_education + social_class + bf_intention + cell counts + SVs	1.32741	1.27447	chr7	101989034	SPDYE6
cg17734698	4.20982	1.78806	2.35441	67.3446	2.02,2240.43	0.0185524	8.5091	3.99412	2.13041	4959.67	1.98,12454124.19	0.033138	ever_bf ~ methylation	ever_bf ~ methylation + maternal_BMI + maternal_age + parity + mat_smk_preg + maternal_education + social_class + bf_intention + cell counts + SVs	1.32741	1.27447	chr12	129127968	TMEM132C
cg21211253	4.1577	2.89148	1.43791	63.9244	0.22,18490.31	0.150458	19.7451	9.26825	2.13041	3.76017e+08	4.85,29140905369769932	0.0331381	ever_bf ~ methylation	ever_bf ~ methylation + maternal_BMI + maternal_age + parity + mat_smk_preg + maternal_education + social_class + bf_intention + cell counts + SVs	1.32741	1.27447	chr5	139168323
cg24955204	14.0166	6.37631	2.19824	1.22276e+06	4.57,327313671564.21	0.0279323	35.139	16.494	2.13041	1822531092290254	16.62,1.99841656595203e+29	0.0331381	ever_bf ~ methylation	ever_bf ~ methylation + maternal_BMI + maternal_age + parity + mat_smk_preg + maternal_education + social_class + bf_intention + cell counts + SVs	1.32741	1.27447	chr1	84326767
cg06945634	-8.88934	11.5077	-0.772472	0.000137851	0,860832.06	0.439835	-49.4624	23.2175	-2.13039	3.30185e-22	0,0.02	0.0331393	ever_bf ~ methylation	ever_bf ~ methylation + maternal_BMI + maternal_age + parity + mat_smk_preg + maternal_education + social_class + bf_intention + cell counts + SVs	1.32741	1.27447	chr8	30413794	RBPMS;RBPMS;RBPMS
cg25220065	25.7219	27.1029	0.949043	1.48206e+11	0,1.7432536748477e+34	0.342599	-166.425	78.1203	-2.13037	5.2768e-73	0,0	0.0331408	ever_bf ~ methylation	ever_bf ~ methylation + maternal_BMI + maternal_age + parity + mat_smk_preg + maternal_education + social_class + bf_intention + cell counts + SVs	1.32741	1.27447	chr12	112847133	RPL6;RPL6
cg05633391	68.5021	38.3656	1.78551	5.62439e+29	0,2.55591505818232e+62	0.0741791	184.593	86.6494	2.13034	1.47065e+80	2570952.53,8.41253593792076e+153	0.0331436	ever_bf ~ methylation	ever_bf ~ methylation + maternal_BMI + maternal_age + parity + mat_smk_preg + maternal_education + social_class + bf_intention + cell counts + SVs	1.32741	1.27447	chr2	11052558	KCNF1
cg02595809	10.9387	7.35137	1.48797	56311.7	0.03,101909140466.73	0.136758	42.4144	19.9098	2.13033	2.63226e+18	29.7,2.33271410457903e+35	0.0331443	ever_bf ~ methylation	ever_bf ~ methylation + maternal_BMI + maternal_age + parity + mat_smk_preg + maternal_education + social_class + bf_intention + cell counts + SVs	1.32741	1.27447	chr1	63787670	FOXD3
cg17099072	-4.30143	2.20358	-1.95201	0.0135492	0,1.02	0.0509364	-12.3623	5.80305	-2.13031	4.27683e-06	0,0.37	0.0331461	ever_bf ~ methylation	ever_bf ~ methylation + maternal_BMI + maternal_age + parity + mat_smk_preg + maternal_education + social_class + bf_intention + cell counts + SVs	1.32741	1.27447	chr6	29601489	GABBR1;GABBR1
cg23411065	32.387	15.5247	2.08616	116281910134839	7.09,1.90731199097091e+27	0.0369642	86.2822	40.5023	2.1303	2.96389e+37	989.85,8.87475748193208e+71	0.0331469	ever_bf ~ methylation	ever_bf ~ methylation + maternal_BMI + maternal_age + parity + mat_smk_preg + maternal_education + social_class + bf_intention + cell counts + SVs	1.32741	1.27447	chr17	39705458
cg17211223	0.569345	3.63277	0.156725	1.76711	0,2185.44	0.875462	16.7909	7.88195	2.1303	1.95969e+07	3.83,100331675741804	0.0331472	ever_bf ~ methylation	ever_bf ~ methylation + maternal_BMI + maternal_age + parity + mat_smk_preg + maternal_education + social_class + bf_intention + cell counts + SVs	1.32741	1.27447	chr3	52156741	WDR51A;WDR51A;WDR51A
cg26645074	-0.141936	2.84032	-0.0499719	0.867677	0,227.03	0.960145	-16.5469	7.76752	-2.13027	6.51296e-08	0,0.27	0.0331497	ever_bf ~ methylation	ever_bf ~ methylation + maternal_BMI + maternal_age + parity + mat_smk_preg + maternal_education + social_class + bf_intention + cell counts + SVs	1.32741	1.27447	chr2	242084767	PASK
cg16707952	-2.58112	2.80061	-0.921625	0.0756893	0,18.32	0.356724	-14.104	6.62087	-2.13023	7.49431e-07	0,0.32	0.0331529	ever_bf ~ methylation	ever_bf ~ methylation + maternal_BMI + maternal_age + parity + mat_smk_preg + maternal_education + social_class + bf_intention + cell counts + SVs	1.32741	1.27447	chr6	30851632	DDR1;DDR1
cg08380150	-1.04845	2.5887	-0.40501	0.350481	0,56	0.68547	17.5508	8.23897	2.13022	4.19003e+07	4.07,431887854403211	0.0331536	ever_bf ~ methylation	ever_bf ~ methylation + maternal_BMI + maternal_age + parity + mat_smk_preg + maternal_education + social_class + bf_intention + cell counts + SVs	1.32741	1.27447	chr13	20179213
cg12899423	-4.27582	2.7594	-1.54955	0.0139007	0,3.1	0.12125	-13.3324	6.25887	-2.13016	1.62112e-06	0,0.34	0.0331585	ever_bf ~ methylation	ever_bf ~ methylation + maternal_BMI + maternal_age + parity + mat_smk_preg + maternal_education + social_class + bf_intention + cell counts + SVs	1.32741	1.27447	chr11	44328154	ALX4
cg18857618	0.344987	4.09897	0.0841644	1.41197	0,4354.48	0.932926	-21.8197	10.2433	-2.13014	3.34065e-10	0,0.18	0.0331604	ever_bf ~ methylation	ever_bf ~ methylation + maternal_BMI + maternal_age + parity + mat_smk_preg + maternal_education + social_class + bf_intention + cell counts + SVs	1.32741	1.27447	chr2	87048489	CD8B;CD8B;CD8B
cg01082199	10.5731	18.7928	0.562615	39069.5	0,3.8776958963025e+20	0.573697	88.5226	41.5573	2.13013	2.78541e+38	1176.45,6.59486461401796e+73	0.0331607	ever_bf ~ methylation	ever_bf ~ methylation + maternal_BMI + maternal_age + parity + mat_smk_preg + maternal_education + social_class + bf_intention + cell counts + SVs	1.32741	1.27447	chr11	89224714	NOX4;NOX4;NOX4;NOX4
cg02488088	2.071	2.49472	0.830154	7.93275	0.06,1054.32	0.406452	28.6294	13.4403	2.13011	2713763857416	9.84,7.48479191873615e+23	0.0331622	ever_bf ~ methylation	ever_bf ~ methylation + maternal_BMI + maternal_age + parity + mat_smk_preg + maternal_education + social_class + bf_intention + cell counts + SVs	1.32741	1.27447	chr15	59930474	GTF2A2
cg26973714	0.0381365	5.80413	0.00657059	1.03887	0,90601.97	0.994757	-38.5363	18.0916	-2.13006	1.83606e-17	0,0.05	0.0331663	ever_bf ~ methylation	ever_bf ~ methylation + maternal_BMI + maternal_age + parity + mat_smk_preg + maternal_education + social_class + bf_intention + cell counts + SVs	1.32741	1.27447	chr12	104609524	TXNRD1
cg13504812	-1.81349	2.79553	-0.648711	0.163083	0,39.09	0.516525	13.7513	6.45583	2.13006	937819	3,293380086225.57	0.0331665	ever_bf ~ methylation	ever_bf ~ methylation + maternal_BMI + maternal_age + parity + mat_smk_preg + maternal_education + social_class + bf_intention + cell counts + SVs	1.32741	1.27447	chr11	1005232	AP2A2
cg18913924	-1.93698	2.46082	-0.787125	0.144139	0,17.93	0.431209	-13.4694	6.32348	-2.13006	1.4136e-06	0,0.34	0.0331668	ever_bf ~ methylation	ever_bf ~ methylation + maternal_BMI + maternal_age + parity + mat_smk_preg + maternal_education + social_class + bf_intention + cell counts + SVs	1.32741	1.27447	chr7	82623
cg22682304	-0.732132	2.24711	-0.325811	0.480883	0.01,39.34	0.744568	11.6597	5.47388	2.13006	115806	2.54,5286766051.98	0.0331668	ever_bf ~ methylation	ever_bf ~ methylation + maternal_BMI + maternal_age + parity + mat_smk_preg + maternal_education + social_class + bf_intention + cell counts + SVs	1.32741	1.27447	chrX	73756698
cg14500569	96.7404	62.2645	1.5537	1.03235e+42	0,1.03390658580171e+95	0.120256	346.252	162.555	2.13006	2.37401e+150	1012633988436.79,5.56558621301994e+288	0.033167	ever_bf ~ methylation	ever_bf ~ methylation + maternal_BMI + maternal_age + parity + mat_smk_preg + maternal_education + social_class + bf_intention + cell counts + SVs	1.32741	1.27447	chr9	98270972	PTCH1;PTCH1;PTCH1;PTCH1;PTCH1;PTCH1;PTCH1
cg16652531	-0.915857	4.89396	-0.18714	0.400174	0,5862.34	0.851551	-23.433	11.0013	-2.13003	6.65534e-11	0,0.15	0.0331692	ever_bf ~ methylation	ever_bf ~ methylation + maternal_BMI + maternal_age + parity + mat_smk_preg + maternal_education + social_class + bf_intention + cell counts + SVs	1.32741	1.27447	chr4	189602185
cg00922110	-3.75781	3.47916	-1.08009	0.0233347	0,21.36	0.280102	-18.7805	8.81707	-2.13002	6.97775e-09	0,0.22	0.0331699	ever_bf ~ methylation	ever_bf ~ methylation + maternal_BMI + maternal_age + parity + mat_smk_preg + maternal_education + social_class + bf_intention + cell counts + SVs	1.32741	1.27447	chr4	57842668	C4orf14
cg09788003	-3.00834	2.51896	-1.19428	0.0493738	0,6.88	0.23237	-12.8464	6.03123	-2.12999	2.63551e-06	0,0.36	0.0331726	ever_bf ~ methylation	ever_bf ~ methylation + maternal_BMI + maternal_age + parity + mat_smk_preg + maternal_education + social_class + bf_intention + cell counts + SVs	1.32741	1.27447	chr14	77941556	ISM2;ISM2
cg05570053	0.734946	3.43353	0.214049	2.08537	0,1745.28	0.830509	16.7305	7.85482	2.12996	1.84482e+07	3.8,89559678786373.6	0.0331747	ever_bf ~ methylation	ever_bf ~ methylation + maternal_BMI + maternal_age + parity + mat_smk_preg + maternal_education + social_class + bf_intention + cell counts + SVs	1.32741	1.27447	chr17	48202673	SAMD14
cg12987403	-0.616716	2.63177	-0.234335	0.539714	0,93.84	0.814725	-19.4763	9.14399	-2.12996	3.47973e-09	0,0.21	0.0331751	ever_bf ~ methylation	ever_bf ~ methylation + maternal_BMI + maternal_age + parity + mat_smk_preg + maternal_education + social_class + bf_intention + cell counts + SVs	1.32741	1.27447	chr3	139387129	NMNAT3
cg19214408	26.5282	12.9092	2.05499	3.31946e+11	3.41,3.23297753140865e+22	0.0398803	86.7373	40.7229	2.12994	4.67208e+37	1012.77,2.15530613971117e+72	0.0331766	ever_bf ~ methylation	ever_bf ~ methylation + maternal_BMI + maternal_age + parity + mat_smk_preg + maternal_education + social_class + bf_intention + cell counts + SVs	1.32741	1.27447	chr10	111981687	MXI1;MXI1
cg10593292	0.373529	2.66524	0.140148	1.45285	0.01,269.72	0.888543	11.1173	5.21955	2.12993	67322.6	2.43,1866943903	0.0331778	ever_bf ~ methylation	ever_bf ~ methylation + maternal_BMI + maternal_age + parity + mat_smk_preg + maternal_education + social_class + bf_intention + cell counts + SVs	1.32741	1.27447	chr3	195539133	MUC4;MUC4;MUC4;MUC4;MUC4;MUC4
cg05544413	0.219387	1.80809	0.121337	1.24531	0.04,43.09	0.903424	-9.22723	4.33221	-2.12992	9.8325e-05	0,0.48	0.0331786	ever_bf ~ methylation	ever_bf ~ methylation + maternal_BMI + maternal_age + parity + mat_smk_preg + maternal_education + social_class + bf_intention + cell counts + SVs	1.32741	1.27447	chr6	127663627	ECHDC1;ECHDC1;ECHDC1;ECHDC1;ECHDC1
cg10535017	2.15143	5.65129	0.380697	8.59712	0,555682.24	0.703428	32.0727	15.0584	2.12989	8.49204e+13	12.91,5.5847815752086e+26	0.033181	ever_bf ~ methylation	ever_bf ~ methylation + maternal_BMI + maternal_age + parity + mat_smk_preg + maternal_education + social_class + bf_intention + cell counts + SVs	1.32741	1.27447	chr17	61699755	MAP3K3;MAP3K3
cg00056676	2.30837	7.71819	0.299082	10.0581	0,37356815.46	0.764877	-50.2675	23.6012	-2.12987	1.47603e-22	0,0.02	0.0331822	ever_bf ~ methylation	ever_bf ~ methylation + maternal_BMI + maternal_age + parity + mat_smk_preg + maternal_education + social_class + bf_intention + cell counts + SVs	1.32741	1.27447	chr5	101631668	SLCO4C1
cg17651973	22.4623	30.1733	0.744443	5.69167e+09	0,2.74940913846895e+35	0.456609	151.286	71.0313	2.12986	5.04521e+65	173714.66,1.46528517766274e+126	0.0331834	ever_bf ~ methylation	ever_bf ~ methylation + maternal_BMI + maternal_age + parity + mat_smk_preg + maternal_education + social_class + bf_intention + cell counts + SVs	1.32741	1.27447	chr2	162095248
cg23483894	0.914967	2.66415	0.343437	2.49669	0.01,462.52	0.73127	14.3028	6.71542	2.12985	1.62798e+06	3.13,847082874694.25	0.0331837	ever_bf ~ methylation	ever_bf ~ methylation + maternal_BMI + maternal_age + parity + mat_smk_preg + maternal_education + social_class + bf_intention + cell counts + SVs	1.32741	1.27447	chr11	65646612	CTSW
cg01189872	33.8366	18.9007	1.79023	495498372067308	0.04,6.07590647149984e+30	0.0734165	97.98	46.0034	2.12984	3.56604e+42	2473.48,5.14120054039671e+81	0.0331845	ever_bf ~ methylation	ever_bf ~ methylation + maternal_BMI + maternal_age + parity + mat_smk_preg + maternal_education + social_class + bf_intention + cell counts + SVs	1.32741	1.27447	chr4	123073260
cg20359202	1.57034	5.6303	0.278908	4.80827	0,298258.76	0.780315	31.7903	14.9262	2.12984	6.40272e+13	12.62,3.2493199578757e+26	0.0331852	ever_bf ~ methylation	ever_bf ~ methylation + maternal_BMI + maternal_age + parity + mat_smk_preg + maternal_education + social_class + bf_intention + cell counts + SVs	1.32741	1.27447	chr4	40626144	RBM47
cg04768715	40.4678	21.7371	1.86169	3.75785e+17	0.12,1.19654334846252e+36	0.0626464	117.798	55.3084	2.12983	1.44177e+51	12006.25,1.73134837279828e+98	0.0331854	ever_bf ~ methylation	ever_bf ~ methylation + maternal_BMI + maternal_age + parity + mat_smk_preg + maternal_education + social_class + bf_intention + cell counts + SVs	1.32741	1.27447	chr10	116697985	TRUB1;TRUB1
cg04894027	-3.13639	2.91663	-1.07535	0.0434392	0,13.2	0.282218	23.7313	11.1424	2.12982	2.02485e+10	6.63,61802396015204712448	0.0331864	ever_bf ~ methylation	ever_bf ~ methylation + maternal_BMI + maternal_age + parity + mat_smk_preg + maternal_education + social_class + bf_intention + cell counts + SVs	1.32741	1.27447	chr1	17951184	ARHGEF10L;ARHGEF10L
cg03945538	5.50111	2.16877	2.53651	244.965	3.49,17187.04	0.0111964	19.257	9.04168	2.12981	2.30792e+08	4.64,11472464556687278	0.0331876	ever_bf ~ methylation	ever_bf ~ methylation + maternal_BMI + maternal_age + parity + mat_smk_preg + maternal_education + social_class + bf_intention + cell counts + SVs	1.32741	1.27447	chr1	173447427	PRDX6
cg04120578	2.18491	5.14596	0.424587	8.88982	0,213414.92	0.671138	26.5247	12.4542	2.12978	3.30783e+11	8.29,1.32065747818636e+22	0.0331899	ever_bf ~ methylation	ever_bf ~ methylation + maternal_BMI + maternal_age + parity + mat_smk_preg + maternal_education + social_class + bf_intention + cell counts + SVs	1.32741	1.27447	chr7	100304340	POP7
cg23124486	0.916705	5.95139	0.154032	2.50104	0,291104.88	0.877585	31.1328	14.6179	2.12977	3.31749e+13	11.96,9.20044385056145e+25	0.0331902	ever_bf ~ methylation	ever_bf ~ methylation + maternal_BMI + maternal_age + parity + mat_smk_preg + maternal_education + social_class + bf_intention + cell counts + SVs	1.32741	1.27447	chr6	33166165	RXRB
cg24462247	-2.02098	2.95133	-0.684771	0.132525	0,43.1	0.493488	17.0513	8.00635	2.12973	2.54272e+07	3.89,166127794402556	0.0331943	ever_bf ~ methylation	ever_bf ~ methylation + maternal_BMI + maternal_age + parity + mat_smk_preg + maternal_education + social_class + bf_intention + cell counts + SVs	1.32741	1.27447	chr4	1770837
cg01061980	-6.42638	3.58662	-1.79177	0.0016183	0,1.83	0.0731704	-20.5184	9.63435	-2.12972	1.22732e-09	0,0.19	0.033195	ever_bf ~ methylation	ever_bf ~ methylation + maternal_BMI + maternal_age + parity + mat_smk_preg + maternal_education + social_class + bf_intention + cell counts + SVs	1.32741	1.27447	chr14	104854940
cg10144863	0.411272	2.03688	0.201912	1.50874	0.03,81.74	0.839985	-22.487	10.5587	-2.12972	1.71397e-10	0,0.17	0.033195	ever_bf ~ methylation	ever_bf ~ methylation + maternal_BMI + maternal_age + parity + mat_smk_preg + maternal_education + social_class + bf_intention + cell counts + SVs	1.32741	1.27447	chr8	53235234	ST18
cg01243226	-2.27185	3.21307	-0.707066	0.103121	0,56.02	0.479525	-15.8722	7.45276	-2.12971	1.27877e-07	0,0.28	0.0331958	ever_bf ~ methylation	ever_bf ~ methylation + maternal_BMI + maternal_age + parity + mat_smk_preg + maternal_education + social_class + bf_intention + cell counts + SVs	1.32741	1.27447	chrX	15807818	ZRSR2
cg02821342	-2.02395	5.84487	-0.346278	0.132133	0,12481.35	0.729134	-37.1962	17.4656	-2.12969	7.01291e-17	0,0.05	0.0331974	ever_bf ~ methylation	ever_bf ~ methylation + maternal_BMI + maternal_age + parity + mat_smk_preg + maternal_education + social_class + bf_intention + cell counts + SVs	1.32741	1.27447	chr7	130793551	MKLN1;FLJ43663
cg09623472	0.404475	1.37124	0.29497	1.49852	0.1,22.02	0.768017	6.59044	3.09465	2.12963	728.101	1.69,313622.9	0.0332025	ever_bf ~ methylation	ever_bf ~ methylation + maternal_BMI + maternal_age + parity + mat_smk_preg + maternal_education + social_class + bf_intention + cell counts + SVs	1.32741	1.27447	chr11	67721869
cg26094651	-1.14573	0.611674	-1.8731	0.317993	0.1,1.05	0.0610548	-3.04813	1.43132	-2.12959	0.0474476	0,0.78	0.0332052	ever_bf ~ methylation	ever_bf ~ methylation + maternal_BMI + maternal_age + parity + mat_smk_preg + maternal_education + social_class + bf_intention + cell counts + SVs	1.32741	1.27447	chr2	1802045	MYT1L
cg18090103	69.4273	38.6792	1.79495	1.41873e+30	0,1.1920241236409e+63	0.0726612	185.421	87.0696	2.12958	3.36911e+80	2584713.49,4.39153846738863e+154	0.0332064	ever_bf ~ methylation	ever_bf ~ methylation + maternal_BMI + maternal_age + parity + mat_smk_preg + maternal_education + social_class + bf_intention + cell counts + SVs	1.32741	1.27447	chr7	50518163	FIGNL1;FIGNL1
cg03267026	2.56056	3.87995	0.659947	12.9431	0.01,25984.95	0.509288	17.428	8.18378	2.12958	3.70582e+07	4.01,342814658430838	0.0332065	ever_bf ~ methylation	ever_bf ~ methylation + maternal_BMI + maternal_age + parity + mat_smk_preg + maternal_education + social_class + bf_intention + cell counts + SVs	1.32741	1.27447	chr11	1470086	BRSK2
cg05732300	-0.759133	3.20562	-0.236813	0.468072	0,250.61	0.812802	-20.7624	9.74957	-2.12957	9.61596e-10	0,0.19	0.0332069	ever_bf ~ methylation	ever_bf ~ methylation + maternal_BMI + maternal_age + parity + mat_smk_preg + maternal_education + social_class + bf_intention + cell counts + SVs	1.32741	1.27447	chr21	46708497	POFUT2;POFUT2;LOC642852;POFUT2
cg18524952	71.3308	28.2684	2.52334	9.51894e+30	8241376.03,1.09945585493816e+55	0.0116247	146.228	68.6658	2.12956	3.20524e+63	113860.16,9.02297366441748e+121	0.0332082	ever_bf ~ methylation	ever_bf ~ methylation + maternal_BMI + maternal_age + parity + mat_smk_preg + maternal_education + social_class + bf_intention + cell counts + SVs	1.32741	1.27447	chr22	27053559	MIAT
cg04352587	2.68345	2.42958	1.10449	14.6356	0.13,1712.03	0.26938	12.6505	5.94047	2.12955	311924	2.74,35536739985.93	0.033209	ever_bf ~ methylation	ever_bf ~ methylation + maternal_BMI + maternal_age + parity + mat_smk_preg + maternal_education + social_class + bf_intention + cell counts + SVs	1.32741	1.27447	chr16	2986885	FLYWCH1;FLYWCH1
cg06756164	-0.365528	2.32371	-0.157304	0.69383	0.01,65.95	0.875005	-12.5203	5.87933	-2.12954	3.65186e-06	0,0.37	0.0332095	ever_bf ~ methylation	ever_bf ~ methylation + maternal_BMI + maternal_age + parity + mat_smk_preg + maternal_education + social_class + bf_intention + cell counts + SVs	1.32741	1.27447	chr1	109490978	CLCC1;CLCC1
cg00229245	228.36	70.9794	3.21727	1.49786e+99	5.70944485262938e+38,3.92962139862657e+159	0.00129416	327.627	153.85	2.12952	1.93376e+142	212269676943.26,1.76163565817459e+273	0.033211	ever_bf ~ methylation	ever_bf ~ methylation + maternal_BMI + maternal_age + parity + mat_smk_preg + maternal_education + social_class + bf_intention + cell counts + SVs	1.32741	1.27447	chr4	150999547	DCLK2;DCLK2
cg13982739	4.13712	1.93662	2.13626	62.6223	1.41,2787.49	0.0326583	8.96449	4.20963	2.12952	7820.41	2.04,29959694.69	0.0332112	ever_bf ~ methylation	ever_bf ~ methylation + maternal_BMI + maternal_age + parity + mat_smk_preg + maternal_education + social_class + bf_intention + cell counts + SVs	1.32741	1.27447	chr9	141022253
cg00492118	-1.96178	5.55138	-0.353386	0.140608	0,7472.06	0.723799	-27.1496	12.7493	-2.12951	1.61829e-12	0,0.12	0.0332123	ever_bf ~ methylation	ever_bf ~ methylation + maternal_BMI + maternal_age + parity + mat_smk_preg + maternal_education + social_class + bf_intention + cell counts + SVs	1.32741	1.27447	chr3	140771184	SPSB4
cg05301609	-2.667	2.75711	-0.967315	0.0694606	0,15.44	0.333387	16.964	7.96618	2.1295	2.33011e+07	3.86,140709522642619	0.0332125	ever_bf ~ methylation	ever_bf ~ methylation + maternal_BMI + maternal_age + parity + mat_smk_preg + maternal_education + social_class + bf_intention + cell counts + SVs	1.32741	1.27447	chr17	19577717	ALDH3A2;ALDH3A2
cg24488311	-6.8623	4.98907	-1.37547	0.00104651	0,18.47	0.168987	-25.284	11.8733	-2.12947	1.04548e-11	0,0.13	0.033215	ever_bf ~ methylation	ever_bf ~ methylation + maternal_BMI + maternal_age + parity + mat_smk_preg + maternal_education + social_class + bf_intention + cell counts + SVs	1.32741	1.27447	chr11	68621650
cg04209315	32.2008	13.4667	2.39115	9.65248e+13	332.35,2.80340423216907e+25	0.0167956	89.1655	41.8724	2.12946	5.29762e+38	1206.57,2.32599342442488e+74	0.0332165	ever_bf ~ methylation	ever_bf ~ methylation + maternal_BMI + maternal_age + parity + mat_smk_preg + maternal_education + social_class + bf_intention + cell counts + SVs	1.32741	1.27447	chr20	48531604	SPATA2;SPATA2
cg24424889	-3.14535	2.67047	-1.17783	0.0430517	0,8.07	0.238866	-14.6069	6.85945	-2.12945	4.53228e-07	0,0.31	0.0332168	ever_bf ~ methylation	ever_bf ~ methylation + maternal_BMI + maternal_age + parity + mat_smk_preg + maternal_education + social_class + bf_intention + cell counts + SVs	1.32741	1.27447	chr22	39494175	APOBEC3H;APOBEC3H;APOBEC3H;APOBEC3H
cg00872270	-4.04532	3.90639	-1.03556	0.0175041	0,37.01	0.300406	-22.8281	10.7203	-2.12943	1.21864e-10	0,0.16	0.033219	ever_bf ~ methylation	ever_bf ~ methylation + maternal_BMI + maternal_age + parity + mat_smk_preg + maternal_education + social_class + bf_intention + cell counts + SVs	1.32741	1.27447	chr16	3190814	ZNF213;ZNF213
cg12216518	4.76884	1.76022	2.70923	117.783	3.74,3710.33	0.00674403	9.69241	4.55167	2.12942	16194.3	2.16,121287898.77	0.0332194	ever_bf ~ methylation	ever_bf ~ methylation + maternal_BMI + maternal_age + parity + mat_smk_preg + maternal_education + social_class + bf_intention + cell counts + SVs	1.32741	1.27447	chr15	66999709	SMAD6;SMAD6;SMAD6
cg12536534	-1.23134	2.00793	-0.613237	0.291902	0.01,14.94	0.539719	-10.8115	5.07724	-2.12941	2.01661e-05	0,0.42	0.0332205	ever_bf ~ methylation	ever_bf ~ methylation + maternal_BMI + maternal_age + parity + mat_smk_preg + maternal_education + social_class + bf_intention + cell counts + SVs	1.32741	1.27447	chrX	153774863	IKBKG;G6PD;G6PD;IKBKG;IKBKG;IKBKG
cg14230938	-0.382165	2.10626	-0.181443	0.682382	0.01,42.36	0.85602	-13.3594	6.27382	-2.1294	1.57786e-06	0,0.35	0.0332216	ever_bf ~ methylation	ever_bf ~ methylation + maternal_BMI + maternal_age + parity + mat_smk_preg + maternal_education + social_class + bf_intention + cell counts + SVs	1.32741	1.27447	chr11	43918832	LOC729799;ALKBH3
cg00762326	-3.26077	53.1119	-0.0613944	0.0383587	0,6.21766321543118e+43	0.951045	308.926	145.077	2.12939	1.46103e+134	47082123196.1,4.53378870968772e+257	0.0332217	ever_bf ~ methylation	ever_bf ~ methylation + maternal_BMI + maternal_age + parity + mat_smk_preg + maternal_education + social_class + bf_intention + cell counts + SVs	1.32741	1.27447	chr19	18682511	UBA52;UBA52
cg03522063	6.06951	10.7081	0.566813	432.47	0,563521875107.53	0.570841	65.8317	30.9164	2.12935	3.89351e+28	187.85,8.0699382534789e+54	0.0332254	ever_bf ~ methylation	ever_bf ~ methylation + maternal_BMI + maternal_age + parity + mat_smk_preg + maternal_education + social_class + bf_intention + cell counts + SVs	1.32741	1.27447	chr10	119302167	EMX2;EMX2;EMX2OS;EMX2;EMX2
cg01442257	54.2122	20.8308	2.6025	3.5e+23	649376.75,1.88642035015869e+41	0.00925474	134.986	63.3938	2.12933	4.20449e+58	45901.77,3.85120787942689e+112	0.0332272	ever_bf ~ methylation	ever_bf ~ methylation + maternal_BMI + maternal_age + parity + mat_smk_preg + maternal_education + social_class + bf_intention + cell counts + SVs	1.32741	1.27447	chr5	43018002
cg06640584	6.35667	5.88737	1.07971	576.325	0.01,59169015.17	0.280269	57.9332	27.2074	2.12932	1.44573e+25	100.16,2.0867920381144e+48	0.0332277	ever_bf ~ methylation	ever_bf ~ methylation + maternal_BMI + maternal_age + parity + mat_smk_preg + maternal_education + social_class + bf_intention + cell counts + SVs	1.32741	1.27447	chr2	227700558	RHBDD1;RHBDD1
cg25187648	-1.6775	2.02805	-0.827148	0.186841	0,9.95	0.408153	-14.0336	6.59069	-2.12931	8.0404e-07	0,0.33	0.0332288	ever_bf ~ methylation	ever_bf ~ methylation + maternal_BMI + maternal_age + parity + mat_smk_preg + maternal_education + social_class + bf_intention + cell counts + SVs	1.32741	1.27447	chr3	49395165	GPX1;GPX1;GPX1
cg08834057	-0.70774	1.97306	-0.358702	0.492756	0.01,23.56	0.719818	17.0257	7.99591	2.1293	2.47835e+07	3.87,158640453483609	0.0332294	ever_bf ~ methylation	ever_bf ~ methylation + maternal_BMI + maternal_age + parity + mat_smk_preg + maternal_education + social_class + bf_intention + cell counts + SVs	1.32741	1.27447	chr2	42718078	KCNG3;KCNG3
cg10350492	3.57025	1.94405	1.8365	35.5253	0.79,1604.51	0.0662834	9.3739	4.40237	2.12929	11776.9	2.11,65826651.26	0.0332307	ever_bf ~ methylation	ever_bf ~ methylation + maternal_BMI + maternal_age + parity + mat_smk_preg + maternal_education + social_class + bf_intention + cell counts + SVs	1.32741	1.27447	chr5	33937673	RXFP3
cg23320454	4.84681	3.58672	1.35132	127.334	0.11,143887.32	0.176593	17.7885	8.35437	2.12924	5.31408e+07	4.11,686776157916972	0.0332345	ever_bf ~ methylation	ever_bf ~ methylation + maternal_BMI + maternal_age + parity + mat_smk_preg + maternal_education + social_class + bf_intention + cell counts + SVs	1.32741	1.27447	chr7	4118825	SDK1
cg15570148	7.36718	4.86837	1.51327	1583.16	0.11,22058022.19	0.13021	34.704	16.2988	2.12924	1179609177188556	15.77,8.82156525237768e+28	0.0332348	ever_bf ~ methylation	ever_bf ~ methylation + maternal_BMI + maternal_age + parity + mat_smk_preg + maternal_education + social_class + bf_intention + cell counts + SVs	1.32741	1.27447	chr3	61235985	FHIT;FHIT
cg10828561	-4.58752	2.50958	-1.828	0.0101781	0,1.39	0.0675495	-13.9878	6.56946	-2.12922	8.41746e-07	0,0.33	0.0332364	ever_bf ~ methylation	ever_bf ~ methylation + maternal_BMI + maternal_age + parity + mat_smk_preg + maternal_education + social_class + bf_intention + cell counts + SVs	1.32741	1.27447	chr8	49566696
cg12902062	3.50696	4.80717	0.729528	33.3468	0,412093.98	0.465679	31.8996	14.9819	2.12921	7.14228e+13	12.62,4.04295844400805e+26	0.0332369	ever_bf ~ methylation	ever_bf ~ methylation + maternal_BMI + maternal_age + parity + mat_smk_preg + maternal_education + social_class + bf_intention + cell counts + SVs	1.32741	1.27447	chr20	39316218	MAFB;MAFB
cg06459724	3.58748	4.46974	0.802615	36.1428	0.01,230536.89	0.422197	43.1041	20.2442	2.12921	5.24656e+18	30.74,8.95572261352465e+35	0.0332372	ever_bf ~ methylation	ever_bf ~ methylation + maternal_BMI + maternal_age + parity + mat_smk_preg + maternal_education + social_class + bf_intention + cell counts + SVs	1.32741	1.27447	chr1	205745431	RAB7L1;RAB7L1;RAB7L1;RAB7L1
cg15245095	52.8301	24.8997	2.12172	8.78669e+22	56.08,1.37680510363603e+44	0.0338615	130.118	61.111	2.1292	3.23172e+56	30950.64,3.37441524063315e+108	0.0332375	ever_bf ~ methylation	ever_bf ~ methylation + maternal_BMI + maternal_age + parity + mat_smk_preg + maternal_education + social_class + bf_intention + cell counts + SVs	1.32741	1.27447	chr12	79258438	SYT1;SYT1
cg00217859	-2.96407	2.14062	-1.38468	0.0516085	0,3.43	0.16615	-10.3829	4.87643	-2.12919	3.09587e-05	0,0.44	0.0332385	ever_bf ~ methylation	ever_bf ~ methylation + maternal_BMI + maternal_age + parity + mat_smk_preg + maternal_education + social_class + bf_intention + cell counts + SVs	1.32741	1.27447	chr16	69789140	NOB1
cg19628686	-0.37463	2.06874	-0.181091	0.687543	0.01,39.65	0.856296	9.1342	4.29	2.12919	9266.82	2.07,41557411.52	0.0332389	ever_bf ~ methylation	ever_bf ~ methylation + maternal_BMI + maternal_age + parity + mat_smk_preg + maternal_education + social_class + bf_intention + cell counts + SVs	1.32741	1.27447	chr6	33158503	COL11A2;COL11A2;COL11A2;COL11A2
cg22499797	-0.372529	2.89571	-0.128649	0.68899	0,200.95	0.897636	-14.2917	6.71232	-2.12918	6.2113e-07	0,0.32	0.0332395	ever_bf ~ methylation	ever_bf ~ methylation + maternal_BMI + maternal_age + parity + mat_smk_preg + maternal_education + social_class + bf_intention + cell counts + SVs	1.32741	1.27447	chr17	30585906
cg07792400	-2.66146	1.225	-2.17263	0.0698458	0.01,0.77	0.0298085	-4.88508	2.29436	-2.12917	0.00755849	0,0.68	0.0332399	ever_bf ~ methylation	ever_bf ~ methylation + maternal_BMI + maternal_age + parity + mat_smk_preg + maternal_education + social_class + bf_intention + cell counts + SVs	1.32741	1.27447	chrX	106449944	CXorf41;NUP62CL;CXorf41
cg01113448	3.05277	4.41152	0.691998	21.1738	0,120493.64	0.488938	18.6666	8.76712	2.12916	1.27883e+08	4.41,3711402092999464	0.0332409	ever_bf ~ methylation	ever_bf ~ methylation + maternal_BMI + maternal_age + parity + mat_smk_preg + maternal_education + social_class + bf_intention + cell counts + SVs	1.32741	1.27447	chr18	14176501
cg12798859	-0.607246	2.57289	-0.236017	0.54485	0,84.4	0.81342	10.9423	5.13924	2.12916	56514.5	2.39,1338964314.76	0.0332412	ever_bf ~ methylation	ever_bf ~ methylation + maternal_BMI + maternal_age + parity + mat_smk_preg + maternal_education + social_class + bf_intention + cell counts + SVs	1.32741	1.27447	chr6	30285979	HCG18;HCG18
cg24903434	126.619	71.2508	1.77709	9.77131e+54	0,4.36382744498716e+115	0.0755536	-338.686	159.072	-2.12914	8.13641e-148	0,0	0.0332427	ever_bf ~ methylation	ever_bf ~ methylation + maternal_BMI + maternal_age + parity + mat_smk_preg + maternal_education + social_class + bf_intention + cell counts + SVs	1.32741	1.27447	chr7	75831232	SRRM3;SRRM3
cg26531545	-0.165284	5.45632	-0.0302922	0.847653	0,37387.9	0.975834	28.413	13.3449	2.12913	2.18581e+12	9.55,5.00036466969611e+23	0.0332433	ever_bf ~ methylation	ever_bf ~ methylation + maternal_BMI + maternal_age + parity + mat_smk_preg + maternal_education + social_class + bf_intention + cell counts + SVs	1.32741	1.27447	chr1	172651917
cg27456951	6.50197	7.0953	0.916377	666.453	0,730142616.75	0.359469	30.7918	14.4622	2.12913	2.359e+13	11.54,4.82173663545341e+25	0.0332439	ever_bf ~ methylation	ever_bf ~ methylation + maternal_BMI + maternal_age + parity + mat_smk_preg + maternal_education + social_class + bf_intention + cell counts + SVs	1.32741	1.27447	chr17	37351756	CACNB1;CACNB1;CACNB1
cg16523141	1.01822	0.470678	2.16331	2.76828	1.1,6.96	0.0305171	2.03652	0.956509	2.12912	7.6639	1.18,49.96	0.0332445	ever_bf ~ methylation	ever_bf ~ methylation + maternal_BMI + maternal_age + parity + mat_smk_preg + maternal_education + social_class + bf_intention + cell counts + SVs	1.32741	1.27447	chr16	25271956
cg02250501	4.54625	6.40304	0.710015	94.2784	0,26594263.14	0.477695	26.569	12.479	2.12909	3.45741e+11	8.25,1.44919066989214e+22	0.0332471	ever_bf ~ methylation	ever_bf ~ methylation + maternal_BMI + maternal_age + parity + mat_smk_preg + maternal_education + social_class + bf_intention + cell counts + SVs	1.32741	1.27447	chr15	90694978
cg00037681	-0.570275	2.34399	-0.243292	0.56537	0.01,55.92	0.807779	-22.338	10.4919	-2.12908	1.98944e-10	0,0.17	0.0332479	ever_bf ~ methylation	ever_bf ~ methylation + maternal_BMI + maternal_age + parity + mat_smk_preg + maternal_education + social_class + bf_intention + cell counts + SVs	1.32741	1.27447	chr12	47610371	FAM113B;LOC100233209;FAM113B
cg06686029	33.005	16.0879	2.05155	215729173717076	4.36,1.06706684597017e+28	0.0402137	94.3194	44.3007	2.12907	9.17021e+40	1790.15,4.6975206461272e+78	0.0332482	ever_bf ~ methylation	ever_bf ~ methylation + maternal_BMI + maternal_age + parity + mat_smk_preg + maternal_education + social_class + bf_intention + cell counts + SVs	1.32741	1.27447	chr20	30778039	TSPYL3
cg19697584	-36.6152	71.3291	-0.513328	1.25373e-16	0,6.52797156635711e+44	0.607722	358.158	168.223	2.12907	3.51558e+155	2248320235153.5,5.4971210534925e+298	0.0332486	ever_bf ~ methylation	ever_bf ~ methylation + maternal_BMI + maternal_age + parity + mat_smk_preg + maternal_education + social_class + bf_intention + cell counts + SVs	1.32741	1.27447	chr6	158454638	SYNJ2
cg25730564	-13.1153	11.9474	-1.09775	2.01418e-06	0,29780.13	0.272312	-59.3159	27.8602	-2.12906	1.73552e-26	0,0.01	0.0332496	ever_bf ~ methylation	ever_bf ~ methylation + maternal_BMI + maternal_age + parity + mat_smk_preg + maternal_education + social_class + bf_intention + cell counts + SVs	1.32741	1.27447	chr2	236100751
cg04471589	3.66264	2.42803	1.50849	38.9641	0.33,4544.03	0.13143	10.5959	4.97683	2.12904	39970.5	2.32,688818817.08	0.0332506	ever_bf ~ methylation	ever_bf ~ methylation + maternal_BMI + maternal_age + parity + mat_smk_preg + maternal_education + social_class + bf_intention + cell counts + SVs	1.32741	1.27447	chr16	88493773	ZNF469
cg15964080	1.53322	2.15725	0.710727	4.63306	0.07,317.8	0.477253	9.51206	4.46776	2.12904	13521.8	2.13,85915151.53	0.0332508	ever_bf ~ methylation	ever_bf ~ methylation + maternal_BMI + maternal_age + parity + mat_smk_preg + maternal_education + social_class + bf_intention + cell counts + SVs	1.32741	1.27447	chr21	46812511
cg03236184	16.8567	9.85815	1.70993	2.09307e+07	0.08,5154766037911265	0.0872792	59.8597	28.1162	2.12901	9.92539e+25	115.82,8.50565075664903e+49	0.033253	ever_bf ~ methylation	ever_bf ~ methylation + maternal_BMI + maternal_age + parity + mat_smk_preg + maternal_education + social_class + bf_intention + cell counts + SVs	1.32741	1.27447	chr10	89621862	PTEN;KILLIN
cg27075492	-0.839299	3.21072	-0.261405	0.432013	0,233.62	0.79378	-25.4766	11.9664	-2.12901	8.62305e-12	0,0.13	0.0332531	ever_bf ~ methylation	ever_bf ~ methylation + maternal_BMI + maternal_age + parity + mat_smk_preg + maternal_education + social_class + bf_intention + cell counts + SVs	1.32741	1.27447	chr19	23183072
cg15586327	-2.52783	4.73406	-0.533968	0.0798317	0,854.84	0.593364	35.2049	16.5364	2.12894	1946713032492146	16.34,2.31927146265314e+29	0.0332594	ever_bf ~ methylation	ever_bf ~ methylation + maternal_BMI + maternal_age + parity + mat_smk_preg + maternal_education + social_class + bf_intention + cell counts + SVs	1.32741	1.27447	chr15	34611057	SLC12A6;SLC12A6;SLC12A6;SLC12A6;SLC12A6;SLC12A6
cg26211349	-0.507275	2.64891	-0.191503	0.602134	0,108.27	0.848131	16.106	7.56536	2.12891	9.8796e+06	3.59,27195777162540.1	0.0332615	ever_bf ~ methylation	ever_bf ~ methylation + maternal_BMI + maternal_age + parity + mat_smk_preg + maternal_education + social_class + bf_intention + cell counts + SVs	1.32741	1.27447	chr17	77404555	HRNBP3
cg22965752	4.25553	3.50257	1.21498	70.4944	0.07,67545.83	0.224375	21.106	9.914	2.12891	1.46629e+09	5.34,402893389368635904	0.0332619	ever_bf ~ methylation	ever_bf ~ methylation + maternal_BMI + maternal_age + parity + mat_smk_preg + maternal_education + social_class + bf_intention + cell counts + SVs	1.32741	1.27447	chr6	29425885	OR2H1
cg04292941	-0.612929	2.65386	-0.230957	0.541762	0,98.36	0.817348	-15.7772	7.41094	-2.1289	1.40627e-07	0,0.29	0.0332624	ever_bf ~ methylation	ever_bf ~ methylation + maternal_BMI + maternal_age + parity + mat_smk_preg + maternal_education + social_class + bf_intention + cell counts + SVs	1.32741	1.27447	chr11	6518485	DNHD1;DNHD1
cg07283511	-1.2037	2.63426	-0.456942	0.300081	0,52.43	0.647713	-17.0611	8.01406	-2.1289	3.89443e-08	0,0.26	0.0332626	ever_bf ~ methylation	ever_bf ~ methylation + maternal_BMI + maternal_age + parity + mat_smk_preg + maternal_education + social_class + bf_intention + cell counts + SVs	1.32741	1.27447	chr16	7352896	A2BP1;A2BP1;A2BP1
cg08870741	-1.48572	14.4494	-0.102822	0.226339	0,451159321598.38	0.918104	-66.4973	31.2358	-2.12888	1.32e-29	0,0.01	0.033264	ever_bf ~ methylation	ever_bf ~ methylation + maternal_BMI + maternal_age + parity + mat_smk_preg + maternal_education + social_class + bf_intention + cell counts + SVs	1.32741	1.27447	chr5	64858999	PPWD1;CENPK
cg18471474	7.33542	4.57053	1.60494	1533.67	0.2,11919155.76	0.108507	22.6487	10.6388	2.12888	6.85833e+09	6.03,7801157262643277824	0.0332644	ever_bf ~ methylation	ever_bf ~ methylation + maternal_BMI + maternal_age + parity + mat_smk_preg + maternal_education + social_class + bf_intention + cell counts + SVs	1.32741	1.27447	chr22	50860456	SAPS2
cg20272935	-3.71519	2.66644	-1.39331	0.0243507	0,4.53	0.163525	-12.9381	6.07746	-2.12887	2.40457e-06	0,0.36	0.0332648	ever_bf ~ methylation	ever_bf ~ methylation + maternal_BMI + maternal_age + parity + mat_smk_preg + maternal_education + social_class + bf_intention + cell counts + SVs	1.32741	1.27447	chr11	67765720	UNC93B1
cg26372893	0.0201091	1.36057	0.0147799	1.02031	0.07,14.69	0.988208	-6.97349	3.27573	-2.12883	0.000936382	0,0.58	0.0332679	ever_bf ~ methylation	ever_bf ~ methylation + maternal_BMI + maternal_age + parity + mat_smk_preg + maternal_education + social_class + bf_intention + cell counts + SVs	1.32741	1.27447	chr1	3561076	WDR8
cg16784174	2.36224	4.14642	0.569707	10.6147	0,35926.05	0.568876	20.8571	9.79746	2.12883	1.14324e+09	5.23,249979646043823296	0.0332684	ever_bf ~ methylation	ever_bf ~ methylation + maternal_BMI + maternal_age + parity + mat_smk_preg + maternal_education + social_class + bf_intention + cell counts + SVs	1.32741	1.27447	chr7	1563610
cg23058673	-3.41685	2.90571	-1.17591	0.0328156	0,9.76	0.23963	-16.5433	7.77128	-2.12878	6.5362e-08	0,0.27	0.0332726	ever_bf ~ methylation	ever_bf ~ methylation + maternal_BMI + maternal_age + parity + mat_smk_preg + maternal_education + social_class + bf_intention + cell counts + SVs	1.32741	1.27447	chr7	5422234	TNRC18
cg15982535	-10.9981	5.47375	-2.00924	1.67337e-05	0,0.76	0.0445115	-26.1362	12.2775	-2.12878	4.45871e-12	0,0.13	0.0332727	ever_bf ~ methylation	ever_bf ~ methylation + maternal_BMI + maternal_age + parity + mat_smk_preg + maternal_education + social_class + bf_intention + cell counts + SVs	1.32741	1.27447	chr2	78182350	SNAR-H
cg03597540	6.03114	5.01633	1.2023	416.191	0.02,7749624.44	0.229247	33.8741	15.9126	2.12876	514425992404335	14.66,1.80457332578409e+28	0.0332739	ever_bf ~ methylation	ever_bf ~ methylation + maternal_BMI + maternal_age + parity + mat_smk_preg + maternal_education + social_class + bf_intention + cell counts + SVs	1.32741	1.27447	chr1	149857491	HIST2H2BE;HIST2H2AC;HIST2H2BE
cg20442573	-7.61781	5.65928	-1.34607	0.000491617	0,32.28	0.178279	-34.3808	16.1507	-2.12875	1.17116e-15	0,0.07	0.033275	ever_bf ~ methylation	ever_bf ~ methylation + maternal_BMI + maternal_age + parity + mat_smk_preg + maternal_education + social_class + bf_intention + cell counts + SVs	1.32741	1.27447	chr17	47575315	NGFR
ch.19.1033996R	4.38887	5.53396	0.79308	80.5495	0,4136790.05	0.427731	29.8526	14.0238	2.12871	9.22143e+12	10.65,7.98156766570571e+24	0.0332784	ever_bf ~ methylation	ever_bf ~ methylation + maternal_BMI + maternal_age + parity + mat_smk_preg + maternal_education + social_class + bf_intention + cell counts + SVs	1.32741	1.27447	chr19	31873757
cg14194835	25.141	19.4729	1.29108	8.29114e+10	0,3.12095265042266e+27	0.196677	96.5004	45.333	2.1287	8.12055e+41	2095.97,3.14619590070002e+80	0.0332789	ever_bf ~ methylation	ever_bf ~ methylation + maternal_BMI + maternal_age + parity + mat_smk_preg + maternal_education + social_class + bf_intention + cell counts + SVs	1.32741	1.27447	chr21	46640872	ADARB1;ADARB1;ADARB1;ADARB1;ADARB1;ADARB1;ADARB1
cg27256629	-7.64376	5.57991	-1.36987	0.000479024	0,26.92	0.170727	-24.2672	11.4001	-2.12869	2.88992e-11	0,0.15	0.0332803	ever_bf ~ methylation	ever_bf ~ methylation + maternal_BMI + maternal_age + parity + mat_smk_preg + maternal_education + social_class + bf_intention + cell counts + SVs	1.32741	1.27447	chr7	150417743	GIMAP1
cg06771275	-1.88865	1.67059	-1.13053	0.151276	0.01,4	0.258253	10.787	5.06745	2.12868	48387.4	2.35,995929310.71	0.0332804	ever_bf ~ methylation	ever_bf ~ methylation + maternal_BMI + maternal_age + parity + mat_smk_preg + maternal_education + social_class + bf_intention + cell counts + SVs	1.32741	1.27447	chr2	242646244	ING5
cg09263325	2.25724	4.27129	0.528468	9.55667	0,41314.21	0.597174	24.4486	11.4854	2.12867	4.14842e+10	6.94,2.479817336503e+20	0.0332813	ever_bf ~ methylation	ever_bf ~ methylation + maternal_BMI + maternal_age + parity + mat_smk_preg + maternal_education + social_class + bf_intention + cell counts + SVs	1.32741	1.27447	chr7	5111548	LOC389458
cg10739728	-0.73924	3.12319	-0.236694	0.477477	0,217.5	0.812894	14.417	6.77279	2.12867	1.82488e+06	3.13,1062562407568.71	0.0332818	ever_bf ~ methylation	ever_bf ~ methylation + maternal_BMI + maternal_age + parity + mat_smk_preg + maternal_education + social_class + bf_intention + cell counts + SVs	1.32741	1.27447	chrX	141293118	MAGEC2
cg16232183	35.3749	22.6585	1.56122	2307341023571102	0,4.47125458553075e+34	0.118472	111.242	52.2591	2.12867	2.05072e+48	6730.15,6.24870623277364e+92	0.0332819	ever_bf ~ methylation	ever_bf ~ methylation + maternal_BMI + maternal_age + parity + mat_smk_preg + maternal_education + social_class + bf_intention + cell counts + SVs	1.32741	1.27447	chr13	96204854	CLDN10;CLDN10;CLDN10
cg07198402	-3.26939	3.96956	-0.823616	0.0380296	0,91.01	0.410158	-19.2399	9.03849	-2.12866	4.40771e-09	0,0.22	0.033282	ever_bf ~ methylation	ever_bf ~ methylation + maternal_BMI + maternal_age + parity + mat_smk_preg + maternal_education + social_class + bf_intention + cell counts + SVs	1.32741	1.27447	chr1	228395145	OBSCN;OBSCN
cg12643293	0.0254313	1.7852	0.0142456	1.02576	0.03,33.93	0.988634	-8.757	4.11386	-2.12866	0.000157355	0,0.5	0.0332826	ever_bf ~ methylation	ever_bf ~ methylation + maternal_BMI + maternal_age + parity + mat_smk_preg + maternal_education + social_class + bf_intention + cell counts + SVs	1.32741	1.27447	chr5	176101883
cg09478603	-2.71872	1.49467	-1.81895	0.065959	0,1.23	0.0689194	-7.49398	3.52052	-2.12866	0.000556423	0,0.55	0.0332827	ever_bf ~ methylation	ever_bf ~ methylation + maternal_BMI + maternal_age + parity + mat_smk_preg + maternal_education + social_class + bf_intention + cell counts + SVs	1.32741	1.27447	chr5	421454	AHRR
cg04705318	0.675593	4.45125	0.151776	1.9652	0,12088.79	0.879364	26.3233	12.3662	2.12864	2.70446e+11	8.05,9.08737691516091e+21	0.0332836	ever_bf ~ methylation	ever_bf ~ methylation + maternal_BMI + maternal_age + parity + mat_smk_preg + maternal_education + social_class + bf_intention + cell counts + SVs	1.32741	1.27447	chr14	100138306	HHIPL1
cg15701111	-2.12238	1.84702	-1.14908	0.119746	0,4.47	0.250522	-8.01257	3.76417	-2.12864	0.000331273	0,0.53	0.0332839	ever_bf ~ methylation	ever_bf ~ methylation + maternal_BMI + maternal_age + parity + mat_smk_preg + maternal_education + social_class + bf_intention + cell counts + SVs	1.32741	1.27447	chr12	52685334	KRT81
cg00362236	-7.86738	5.62799	-1.3979	0.000383037	0,23.65	0.162142	28.6883	13.4773	2.12863	2.87841e+12	9.71,8.53694300376358e+23	0.033285	ever_bf ~ methylation	ever_bf ~ methylation + maternal_BMI + maternal_age + parity + mat_smk_preg + maternal_education + social_class + bf_intention + cell counts + SVs	1.32741	1.27447	chr6	18384365
cg11153275	0.217271	4.13015	0.0526061	1.24268	0,4073.97	0.958046	21.7095	10.1989	2.12861	2.68103e+09	5.58,1287626218455518464	0.0332868	ever_bf ~ methylation	ever_bf ~ methylation + maternal_BMI + maternal_age + parity + mat_smk_preg + maternal_education + social_class + bf_intention + cell counts + SVs	1.32741	1.27447	chr11	1043951
cg03737424	0.80468	3.90858	0.205875	2.23598	0,4748.05	0.836888	16.8332	7.9081	2.12861	2.04444e+07	3.79,110174587753320	0.0332869	ever_bf ~ methylation	ever_bf ~ methylation + maternal_BMI + maternal_age + parity + mat_smk_preg + maternal_education + social_class + bf_intention + cell counts + SVs	1.32741	1.27447	chr16	67550511
cg03934392	-5.53491	1.99579	-2.77329	0.00394655	0,0.2	0.00554927	-8.81598	4.14174	-2.12857	0.000148344	0,0.5	0.0332901	ever_bf ~ methylation	ever_bf ~ methylation + maternal_BMI + maternal_age + parity + mat_smk_preg + maternal_education + social_class + bf_intention + cell counts + SVs	1.32741	1.27447	chr11	1769152	HCCA2;LOC402778;LOC402778
cg13135437	-7.04788	6.11733	-1.15212	0.000869248	0,140.06	0.249273	-37.8198	17.7679	-2.12854	3.75912e-17	0,0.05	0.0332925	ever_bf ~ methylation	ever_bf ~ methylation + maternal_BMI + maternal_age + parity + mat_smk_preg + maternal_education + social_class + bf_intention + cell counts + SVs	1.32741	1.27447	chr12	127209458
cg19045239	-0.476846	1.60729	-0.296677	0.620738	0.03,14.49	0.766713	7.27107	3.41603	2.12851	1438.09	1.78,1162982.88	0.0332945	ever_bf ~ methylation	ever_bf ~ methylation + maternal_BMI + maternal_age + parity + mat_smk_preg + maternal_education + social_class + bf_intention + cell counts + SVs	1.32741	1.27447	chr19	46799505	HIF3A
cg11570791	5.95834	13.5278	0.440452	386.969	0,126696780407484	0.65961	-63.2429	29.7123	-2.12851	3.41938e-28	0,0.01	0.0332946	ever_bf ~ methylation	ever_bf ~ methylation + maternal_BMI + maternal_age + parity + mat_smk_preg + maternal_education + social_class + bf_intention + cell counts + SVs	1.32741	1.27447	chr11	118186701	CD3E
cg04920630	-2.38812	2.72413	-0.876653	0.0918025	0,19.13	0.380675	-12.4954	5.87051	-2.1285	3.74402e-06	0,0.37	0.033296	ever_bf ~ methylation	ever_bf ~ methylation + maternal_BMI + maternal_age + parity + mat_smk_preg + maternal_education + social_class + bf_intention + cell counts + SVs	1.32741	1.27447	chr3	127772689	SEC61A1
cg07538204	4.10484	2.99225	1.37182	60.6329	0.17,21367.75	0.170118	21.8286	10.2555	2.12848	3.02032e+09	5.63,1620678361952733440	0.033297	ever_bf ~ methylation	ever_bf ~ methylation + maternal_BMI + maternal_age + parity + mat_smk_preg + maternal_education + social_class + bf_intention + cell counts + SVs	1.32741	1.27447	chr8	62612575	ASPH;ASPH;ASPH;ASPH;ASPH
cg20462129	-13.2305	7.90886	-1.67287	1.79499e-06	0,9.69	0.0943526	-33.5699	15.7721	-2.12844	2.63495e-15	0,0.07	0.0333004	ever_bf ~ methylation	ever_bf ~ methylation + maternal_BMI + maternal_age + parity + mat_smk_preg + maternal_education + social_class + bf_intention + cell counts + SVs	1.32741	1.27447	chr17	78607095	RPTOR;RPTOR
cg27135989	-13.4775	5.22376	-2.58003	1.40218e-06	0,0.04	0.00987908	-26.293	12.3532	-2.12843	3.81163e-12	0,0.12	0.0333013	ever_bf ~ methylation	ever_bf ~ methylation + maternal_BMI + maternal_age + parity + mat_smk_preg + maternal_education + social_class + bf_intention + cell counts + SVs	1.32741	1.27447	chr8	61088342
cg02407032	-2.67815	13.2098	-0.20274	0.0686898	0,12058895158.6	0.839338	-69.3248	32.571	-2.12842	7.8097e-31	0,0	0.0333024	ever_bf ~ methylation	ever_bf ~ methylation + maternal_BMI + maternal_age + parity + mat_smk_preg + maternal_education + social_class + bf_intention + cell counts + SVs	1.32741	1.27447	chr11	47600271	KBTBD4;KBTBD4;NDUFS3;KBTBD4
cg20343063	-5.94981	4.80678	-1.2378	0.00260634	0,32.18	0.215792	-22.4687	10.5566	-2.12841	1.74565e-10	0,0.17	0.033303	ever_bf ~ methylation	ever_bf ~ methylation + maternal_BMI + maternal_age + parity + mat_smk_preg + maternal_education + social_class + bf_intention + cell counts + SVs	1.32741	1.27447	chr11	57089744	TNKS1BP1
cg14029170	-1.08544	1.80266	-0.602135	0.337752	0.01,11.56	0.547084	12.0689	5.67038	2.12841	174360	2.6,11699631508.88	0.0333033	ever_bf ~ methylation	ever_bf ~ methylation + maternal_BMI + maternal_age + parity + mat_smk_preg + maternal_education + social_class + bf_intention + cell counts + SVs	1.32741	1.27447	chr6	53388842	GCLC
cg08969593	7.08068	39.7203	0.178264	1188.77	0,7.68539741343233e+36	0.858516	-266.933	125.416	-2.12838	1.18147e-116	0,0	0.0333057	ever_bf ~ methylation	ever_bf ~ methylation + maternal_BMI + maternal_age + parity + mat_smk_preg + maternal_education + social_class + bf_intention + cell counts + SVs	1.32741	1.27447	chr16	188903	C16orf35;C16orf35
cg21771200	-8.58862	13.0412	-0.658574	0.000186213	0,23492462.35	0.510169	-49.6565	23.3308	-2.12836	2.71928e-22	0,0.02	0.033307	ever_bf ~ methylation	ever_bf ~ methylation + maternal_BMI + maternal_age + parity + mat_smk_preg + maternal_education + social_class + bf_intention + cell counts + SVs	1.32741	1.27447	chr19	11784761	ZNF833
cg07389627	-1.45071	13.219	-0.109745	0.234403	0,41895677865.5	0.912612	114.742	53.9109	2.12835	6.78598e+49	8743.74,5.26657253619436e+95	0.0333078	ever_bf ~ methylation	ever_bf ~ methylation + maternal_BMI + maternal_age + parity + mat_smk_preg + maternal_education + social_class + bf_intention + cell counts + SVs	1.32741	1.27447	chr10	75503790	SEC24C;SEC24C
cg27039593	8.08281	4.69219	1.72261	3238.33	0.33,31944516.84	0.0849593	24.1993	11.37	2.12834	3.23326e+10	6.78,1.54172950854349e+20	0.0333086	ever_bf ~ methylation	ever_bf ~ methylation + maternal_BMI + maternal_age + parity + mat_smk_preg + maternal_education + social_class + bf_intention + cell counts + SVs	1.32741	1.27447	chr5	1552182
cg27496299	-2.99932	2.9661	-1.0112	0.0498208	0,16.68	0.31192	-13.6688	6.42228	-2.12833	1.15807e-06	0,0.34	0.0333095	ever_bf ~ methylation	ever_bf ~ methylation + maternal_BMI + maternal_age + parity + mat_smk_preg + maternal_education + social_class + bf_intention + cell counts + SVs	1.32741	1.27447	chr7	157171202	DNAJB6;DNAJB6
cg03325598	0.121089	3.01155	0.0402081	1.12873	0,413.12	0.967927	12.771	6.00049	2.12833	351875	2.75,45092799597.49	0.0333095	ever_bf ~ methylation	ever_bf ~ methylation + maternal_BMI + maternal_age + parity + mat_smk_preg + maternal_education + social_class + bf_intention + cell counts + SVs	1.32741	1.27447	chr3	12994877	IQSEC1;IQSEC1
cg24320091	30.1348	21.1481	1.42494	1.22285e+13	0,1.22748580246887e+31	0.154175	102.834	48.3181	2.12828	4.57537e+44	3397.77,6.16109619307994e+85	0.0333141	ever_bf ~ methylation	ever_bf ~ methylation + maternal_BMI + maternal_age + parity + mat_smk_preg + maternal_education + social_class + bf_intention + cell counts + SVs	1.32741	1.27447	chr8	82754313	SNX16;SNX16;SNX16
cg18558770	-1.7814	5.63075	-0.316369	0.168403	0,10455.42	0.751722	25.0019	11.7477	2.12824	7.21424e+10	7.22,7.21139932499198e+20	0.033317	ever_bf ~ methylation	ever_bf ~ methylation + maternal_BMI + maternal_age + parity + mat_smk_preg + maternal_education + social_class + bf_intention + cell counts + SVs	1.32741	1.27447	chr8	7680853	DEFB105B;DEFB105A
cg02913882	-0.664364	1.49458	-0.444516	0.514601	0.03,9.63	0.656669	-8.32726	3.9128	-2.12821	0.000241835	0,0.52	0.0333196	ever_bf ~ methylation	ever_bf ~ methylation + maternal_BMI + maternal_age + parity + mat_smk_preg + maternal_education + social_class + bf_intention + cell counts + SVs	1.32741	1.27447	chr3	177196501
cg07870486	118.706	55.7247	2.13023	3.57619e+51	13170.55,9.71038356109936e+98	0.033153	333.076	156.506	2.12821	4.50063e+144	270998832499.85,7.4744467850208e+277	0.0333199	ever_bf ~ methylation	ever_bf ~ methylation + maternal_BMI + maternal_age + parity + mat_smk_preg + maternal_education + social_class + bf_intention + cell counts + SVs	1.32741	1.27447	chr7	56019566	MRPS17
cg22951229	142.759	47.2363	3.02223	9.98784e+61	6.1820682304465e+21,1.61365088582359e+102	0.00250917	230.529	108.322	2.12819	1.31089e+100	81711968.61,2.10302329843839e+192	0.0333213	ever_bf ~ methylation	ever_bf ~ methylation + maternal_BMI + maternal_age + parity + mat_smk_preg + maternal_education + social_class + bf_intention + cell counts + SVs	1.32741	1.27447	chr6	29910912	HLA-A
cg14786794	-0.645279	1.2617	-0.511436	0.524516	0.04,6.22	0.609046	-11.2456	5.28418	-2.12816	1.3065e-05	0,0.41	0.033324	ever_bf ~ methylation	ever_bf ~ methylation + maternal_BMI + maternal_age + parity + mat_smk_preg + maternal_education + social_class + bf_intention + cell counts + SVs	1.32741	1.27447	chr10	82669655
cg17166338	2.35901	1.5787	1.49427	10.5804	0.48,233.52	0.135105	7.41788	3.4856	2.12815	1665.49	1.8,1543626.29	0.0333245	ever_bf ~ methylation	ever_bf ~ methylation + maternal_BMI + maternal_age + parity + mat_smk_preg + maternal_education + social_class + bf_intention + cell counts + SVs	1.32741	1.27447	chr5	1295969	TERT;TERT
cg11691170	39.3701	20.6185	1.90945	1.25373e+17	0.35,4.45714866023819e+34	0.0562041	116.924	54.9419	2.12815	6.02062e+50	10284.32,3.52457937070195e+97	0.0333248	ever_bf ~ methylation	ever_bf ~ methylation + maternal_BMI + maternal_age + parity + mat_smk_preg + maternal_education + social_class + bf_intention + cell counts + SVs	1.32741	1.27447	chr11	130318691	ADAMTS15
cg16549063	-1.52166	1.31733	-1.15511	0.21835	0.02,2.89	0.248047	-7.26378	3.41325	-2.12811	0.000700458	0,0.56	0.0333281	ever_bf ~ methylation	ever_bf ~ methylation + maternal_BMI + maternal_age + parity + mat_smk_preg + maternal_education + social_class + bf_intention + cell counts + SVs	1.32741	1.27447	chr1	214337951
cg24060173	-0.138622	2.91013	-0.0476342	0.870557	0,261.19	0.962008	17.1243	8.04678	2.12809	2.73519e+07	3.87,193438320049326	0.0333293	ever_bf ~ methylation	ever_bf ~ methylation + maternal_BMI + maternal_age + parity + mat_smk_preg + maternal_education + social_class + bf_intention + cell counts + SVs	1.32741	1.27447	chr1	205488243	CDK18;CDK18;CDK18
cg10970409	10.0581	5.38264	1.86861	23343.4	0.61,891175399.44	0.0616768	34.1645	16.0541	2.12809	687794705194145	14.86,3.18393310193704e+28	0.0333297	ever_bf ~ methylation	ever_bf ~ methylation + maternal_BMI + maternal_age + parity + mat_smk_preg + maternal_education + social_class + bf_intention + cell counts + SVs	1.32741	1.27447	chr3	42543566	VIPR1
cg19981828	0.122182	4.78245	0.0255481	1.12996	0,13303.45	0.979618	24.1713	11.3583	2.12808	3.14393e+10	6.75,1.46501528008926e+20	0.0333306	ever_bf ~ methylation	ever_bf ~ methylation + maternal_BMI + maternal_age + parity + mat_smk_preg + maternal_education + social_class + bf_intention + cell counts + SVs	1.32741	1.27447	chr3	150690357	CLRN1;CLRN1OS
cg13426138	66.015	28.1124	2.34825	4.677e+28	54976.77,3.9788386478975e+52	0.0188618	161.807	76.0345	2.12808	1.87066e+70	354898.17,9.86019463580176e+134	0.0333308	ever_bf ~ methylation	ever_bf ~ methylation + maternal_BMI + maternal_age + parity + mat_smk_preg + maternal_education + social_class + bf_intention + cell counts + SVs	1.32741	1.27447	chr6	31830455	NEU1
cg19327414	7.79107	2.84562	2.73791	2418.9	9.15,639531.53	0.00618308	12.8295	6.02878	2.12805	373076	2.75,50535266152.26	0.0333329	ever_bf ~ methylation	ever_bf ~ methylation + maternal_BMI + maternal_age + parity + mat_smk_preg + maternal_education + social_class + bf_intention + cell counts + SVs	1.32741	1.27447	chr6	160221247	PNLDC1
cg01985390	4.72322	3.27415	1.44258	112.53	0.18,68909.64	0.149139	20.1293	9.45922	2.12801	5.5214e+08	4.9,62215203664341568	0.0333362	ever_bf ~ methylation	ever_bf ~ methylation + maternal_BMI + maternal_age + parity + mat_smk_preg + maternal_education + social_class + bf_intention + cell counts + SVs	1.32741	1.27447	chr2	27529981	TRIM54;TRIM54
cg24221742	2.65413	3.29607	0.80524	14.2126	0.02,9085.49	0.420681	18.8912	8.87745	2.128	1.60089e+08	4.44,5767644465661586	0.0333368	ever_bf ~ methylation	ever_bf ~ methylation + maternal_BMI + maternal_age + parity + mat_smk_preg + maternal_education + social_class + bf_intention + cell counts + SVs	1.32741	1.27447	chr17	74868220	MGAT5B;MGAT5B
cg07365071	-3.61246	5.25463	-0.687481	0.0269854	0,801.61	0.49178	-28.0566	13.1845	-2.128	6.53413e-13	0,0.11	0.0333373	ever_bf ~ methylation	ever_bf ~ methylation + maternal_BMI + maternal_age + parity + mat_smk_preg + maternal_education + social_class + bf_intention + cell counts + SVs	1.32741	1.27447	chr1	113006721
cg15451272	21.8072	13.3357	1.63524	2.95629e+09	0.01,6.64291268813114e+20	0.101998	65.6067	30.8304	2.12799	3.10914e+28	177.52,5.44557648331735e+54	0.0333383	ever_bf ~ methylation	ever_bf ~ methylation + maternal_BMI + maternal_age + parity + mat_smk_preg + maternal_education + social_class + bf_intention + cell counts + SVs	1.32741	1.27447	chr1	25071355	CLIC4
cg06384413	-1.1134	5.65719	-0.196812	0.32844	0,21475.78	0.843975	41.2748	19.3963	2.12798	8.42209e+17	26,2.7279866372264e+34	0.0333389	ever_bf ~ methylation	ever_bf ~ methylation + maternal_BMI + maternal_age + parity + mat_smk_preg + maternal_education + social_class + bf_intention + cell counts + SVs	1.32741	1.27447	chr17	46671215	LOC404266;LOC404266;LOC404266;LOC404266;HOXB5
cg07577900	8.3016	9.24219	0.898229	4030.33	0,296792384114.84	0.369064	55.5082	26.0851	2.12797	1.27906e+24	79.95,2.04626548399696e+46	0.0333399	ever_bf ~ methylation	ever_bf ~ methylation + maternal_BMI + maternal_age + parity + mat_smk_preg + maternal_education + social_class + bf_intention + cell counts + SVs	1.32741	1.27447	chr7	121783496	AASS
cg26144207	-0.0190761	3.80236	-0.00501692	0.981105	0,1691.8	0.995997	20.7279	9.74072	2.12796	1.00465e+09	5.14,196554032773314912	0.03334	ever_bf ~ methylation	ever_bf ~ methylation + maternal_BMI + maternal_age + parity + mat_smk_preg + maternal_education + social_class + bf_intention + cell counts + SVs	1.32741	1.27447	chr21	45113973	RRP1B
cg16321461	-1.4895	1.92679	-0.773051	0.225484	0.01,9.85	0.439492	12.9362	6.0792	2.12795	415071	2.78,62064368522.76	0.0333416	ever_bf ~ methylation	ever_bf ~ methylation + maternal_BMI + maternal_age + parity + mat_smk_preg + maternal_education + social_class + bf_intention + cell counts + SVs	1.32741	1.27447	chr4	184186305	WWC2
cg27417926	5.19944	5.33095	0.975331	181.17	0.01,6249992.03	0.329396	33.5065	15.7462	2.12792	356198698406861	14.07,9.01768413050588e+27	0.033344	ever_bf ~ methylation	ever_bf ~ methylation + maternal_BMI + maternal_age + parity + mat_smk_preg + maternal_education + social_class + bf_intention + cell counts + SVs	1.32741	1.27447	chr10	135149648	CALY
cg12747056	-1.00552	2.45438	-0.409684	0.365854	0,44.93	0.682037	-11.9914	5.6353	-2.12791	6.19718e-06	0,0.39	0.0333445	ever_bf ~ methylation	ever_bf ~ methylation + maternal_BMI + maternal_age + parity + mat_smk_preg + maternal_education + social_class + bf_intention + cell counts + SVs	1.32741	1.27447	chr9	136726575	VAV2;VAV2
cg02043159	11.4688	7.74079	1.4816	95679	0.02,371456661630.11	0.138447	50.1439	23.5651	2.12789	5.98687e+21	52.26,6.85797566158594e+41	0.0333463	ever_bf ~ methylation	ever_bf ~ methylation + maternal_BMI + maternal_age + parity + mat_smk_preg + maternal_education + social_class + bf_intention + cell counts + SVs	1.32741	1.27447	chr4	134070235	PCDH10;PCDH10
cg08262637	3.2803	7.01856	0.467375	26.5837	0,25057091.87	0.640231	31.3878	14.7508	2.12788	4.28101e+13	11.9,1.54047440164532e+26	0.0333474	ever_bf ~ methylation	ever_bf ~ methylation + maternal_BMI + maternal_age + parity + mat_smk_preg + maternal_education + social_class + bf_intention + cell counts + SVs	1.32741	1.27447	chr1	93878034
cg26721868	-1.9283	3.82441	-0.50421	0.145395	0,261.79	0.614114	15.3534	7.21537	2.12787	4.65462e+06	3.36,6452500277786.48	0.0333478	ever_bf ~ methylation	ever_bf ~ methylation + maternal_BMI + maternal_age + parity + mat_smk_preg + maternal_education + social_class + bf_intention + cell counts + SVs	1.32741	1.27447	chr19	4567641
cg13571985	0.7627	20.2103	0.0377381	2.14406	0,342470686561959616	0.969897	-102.547	48.1925	-2.12787	2.91243e-45	0,0	0.0333479	ever_bf ~ methylation	ever_bf ~ methylation + maternal_BMI + maternal_age + parity + mat_smk_preg + maternal_education + social_class + bf_intention + cell counts + SVs	1.32741	1.27447	chr1	154955639	FLAD1;FLAD1
cg08888203	-11.2697	8.61477	-1.30819	1.27529e-05	0,274.57	0.190809	-43.9056	20.6339	-2.12784	8.55135e-20	0,0.03	0.0333502	ever_bf ~ methylation	ever_bf ~ methylation + maternal_BMI + maternal_age + parity + mat_smk_preg + maternal_education + social_class + bf_intention + cell counts + SVs	1.32741	1.27447	chr3	10149979	C3orf24;C3orf24
cg02184280	-9.09413	6.60833	-1.37616	0.000112323	0,47.38	0.168772	-47.0038	22.0899	-2.12784	3.85923e-21	0,0.02	0.0333502	ever_bf ~ methylation	ever_bf ~ methylation + maternal_BMI + maternal_age + parity + mat_smk_preg + maternal_education + social_class + bf_intention + cell counts + SVs	1.32741	1.27447	chr19	49954649	PIH1D1
cg19948253	0.939871	1.99055	0.472165	2.55965	0.05,126.64	0.636809	-9.55174	4.48897	-2.12783	7.10775e-05	0,0.47	0.0333515	ever_bf ~ methylation	ever_bf ~ methylation + maternal_BMI + maternal_age + parity + mat_smk_preg + maternal_education + social_class + bf_intention + cell counts + SVs	1.32741	1.27447	chr11	65318624	LTBP3;LTBP3;LTBP3
cg25631249	0.961499	6.90754	0.139196	2.61562	0,1983297	0.889296	-44.8268	21.0675	-2.12777	3.40397e-20	0,0.03	0.0333566	ever_bf ~ methylation	ever_bf ~ methylation + maternal_BMI + maternal_age + parity + mat_smk_preg + maternal_education + social_class + bf_intention + cell counts + SVs	1.32741	1.27447	chr15	44092630	SERINC4;C15orf63;C15orf63
cg19738386	7.65446	4.36201	1.7548	2110.03	0.41,10896888.37	0.0792931	22.1669	10.4179	2.12776	4.23589e+09	5.74,3125167659188212736	0.0333571	ever_bf ~ methylation	ever_bf ~ methylation + maternal_BMI + maternal_age + parity + mat_smk_preg + maternal_education + social_class + bf_intention + cell counts + SVs	1.32741	1.27447	chr2	136288977	R3HDM1;ZRANB3
cg11327657	4.31806	3.64278	1.18537	75.0427	0.06,94647.52	0.23587	27.3408	12.8497	2.12774	7.48134e+11	8.63,6.48427196169018e+22	0.0333584	ever_bf ~ methylation	ever_bf ~ methylation + maternal_BMI + maternal_age + parity + mat_smk_preg + maternal_education + social_class + bf_intention + cell counts + SVs	1.32741	1.27447	chr21	46388162	C21orf70
cg10673192	0.183721	2.52759	0.0726861	1.20168	0.01,170.34	0.942056	-19.4866	9.15846	-2.12772	3.44402e-09	0,0.22	0.0333604	ever_bf ~ methylation	ever_bf ~ methylation + maternal_BMI + maternal_age + parity + mat_smk_preg + maternal_education + social_class + bf_intention + cell counts + SVs	1.32741	1.27447	chr8	140749308	TRAPPC9;TRAPPC9
cg22494142	19.8895	7.9888	2.48968	4.34426e+08	68.82,2742320224943228	0.0127859	38.6543	18.1671	2.12772	6.12866e+16	21.05,1.7843313642498e+32	0.0333606	ever_bf ~ methylation	ever_bf ~ methylation + maternal_BMI + maternal_age + parity + mat_smk_preg + maternal_education + social_class + bf_intention + cell counts + SVs	1.32741	1.27447	chr15	40401263	BMF
cg01355520	8.77273	9.36055	0.937202	6455.75	0,599523089726.04	0.348655	58.1983	27.3532	2.12766	1.88459e+25	98.11,3.620179402073e+48	0.0333652	ever_bf ~ methylation	ever_bf ~ methylation + maternal_BMI + maternal_age + parity + mat_smk_preg + maternal_education + social_class + bf_intention + cell counts + SVs	1.32741	1.27447	chr2	26468086	HADHA;HADHB
cg17203063	5.2986	9.23358	0.57384	200.056	0,14485494852.15	0.566076	43.8007	20.5864	2.12765	1.05291e+19	31.54,3.51493553928266e+36	0.0333663	ever_bf ~ methylation	ever_bf ~ methylation + maternal_BMI + maternal_age + parity + mat_smk_preg + maternal_education + social_class + bf_intention + cell counts + SVs	1.32741	1.27447	chr12	75601711	KCNC2;KCNC2;KCNC2
cg19864007	60.3286	39.2125	1.5385	1.58628e+26	0,3.79108934867116e+59	0.123926	235.967	110.907	2.12761	3.01414e+102	118400106.07,7.67316394963604e+196	0.0333691	ever_bf ~ methylation	ever_bf ~ methylation + maternal_BMI + maternal_age + parity + mat_smk_preg + maternal_education + social_class + bf_intention + cell counts + SVs	1.32741	1.27447	chr19	52408259	ZNF649
cg23463077	29.4257	17.5854	1.6733	6.01781e+12	0.01,5.60355931145423e+27	0.0942679	109.485	51.4592	2.12761	3.53856e+47	5569.99,2.24801296957057e+91	0.0333693	ever_bf ~ methylation	ever_bf ~ methylation + maternal_BMI + maternal_age + parity + mat_smk_preg + maternal_education + social_class + bf_intention + cell counts + SVs	1.32741	1.27447	chr5	139781385	ANKHD1;ANKHD1-EIF4EBP3;ANKHD1;ANKHD1
cg13986884	0.34039	1.51301	0.224976	1.4055	0.07,27.27	0.821998	14.5624	6.8445	2.12761	2.11041e+06	3.15,1414230675527.1	0.0333697	ever_bf ~ methylation	ever_bf ~ methylation + maternal_BMI + maternal_age + parity + mat_smk_preg + maternal_education + social_class + bf_intention + cell counts + SVs	1.32741	1.27447	chr1	67504848	SLC35D1
cg20060080	0.416682	3.39745	0.122646	1.51692	0,1182.84	0.902388	27.7772	13.0558	2.12757	1.15737e+12	8.91,1.50254132342479e+23	0.033373	ever_bf ~ methylation	ever_bf ~ methylation + maternal_BMI + maternal_age + parity + mat_smk_preg + maternal_education + social_class + bf_intention + cell counts + SVs	1.32741	1.27447	chr15	44063940	PDIA3
cg02368508	-5.24017	2.52848	-2.07246	0.00529935	0,0.75	0.0382227	-13.1831	6.19635	-2.12756	1.88209e-06	0,0.35	0.0333733	ever_bf ~ methylation	ever_bf ~ methylation + maternal_BMI + maternal_age + parity + mat_smk_preg + maternal_education + social_class + bf_intention + cell counts + SVs	1.32741	1.27447	chr16	12060182	TNFRSF17
cg19916409	-5.26978	4.41317	-1.1941	0.00514473	0,29.37	0.232437	-21.2864	10.0051	-2.12756	5.69401e-10	0,0.19	0.0333738	ever_bf ~ methylation	ever_bf ~ methylation + maternal_BMI + maternal_age + parity + mat_smk_preg + maternal_education + social_class + bf_intention + cell counts + SVs	1.32741	1.27447	chr4	103266691	SLC39A8;SLC39A8;SLC39A8
cg21415305	70.294	36.356	1.93349	3.37506e+30	0.38,2.98626401898768e+61	0.0531758	179.037	84.1526	2.12753	5.68708e+77	1326541.26,2.43813957057844e+149	0.0333761	ever_bf ~ methylation	ever_bf ~ methylation + maternal_BMI + maternal_age + parity + mat_smk_preg + maternal_education + social_class + bf_intention + cell counts + SVs	1.32741	1.27447	chr3	9851855	TTLL3
cg26120251	7.52109	7.72876	0.97313	1846.57	0,7001957946.8	0.330489	36.2604	17.0436	2.12751	5593828218151597	17.37,1.80093467986192e+30	0.0333775	ever_bf ~ methylation	ever_bf ~ methylation + maternal_BMI + maternal_age + parity + mat_smk_preg + maternal_education + social_class + bf_intention + cell counts + SVs	1.32741	1.27447	chr18	6415232	L3MBTL4
cg14788768	-12.2716	6.56998	-1.86783	4.683e-06	0,1.83	0.0617864	-38.6532	18.1683	-2.12751	1.63356e-17	0,0.05	0.033378	ever_bf ~ methylation	ever_bf ~ methylation + maternal_BMI + maternal_age + parity + mat_smk_preg + maternal_education + social_class + bf_intention + cell counts + SVs	1.32741	1.27447	chr5	24170286
cg04929543	3.61187	2.313	1.56155	37.0351	0.4,3447.29	0.118394	14.1995	6.67426	2.1275	1.46817e+06	3.06,704730465067.76	0.0333782	ever_bf ~ methylation	ever_bf ~ methylation + maternal_BMI + maternal_age + parity + mat_smk_preg + maternal_education + social_class + bf_intention + cell counts + SVs	1.32741	1.27447	chr2	179183500	OSBPL6;OSBPL6
cg05111829	52.1974	28.3297	1.8425	4.66719e+22	0.04,6.07806969249572e+46	0.0654021	134.249	63.102	2.12749	2.01117e+58	38898.6,1.03982837816509e+112	0.0333797	ever_bf ~ methylation	ever_bf ~ methylation + maternal_BMI + maternal_age + parity + mat_smk_preg + maternal_education + social_class + bf_intention + cell counts + SVs	1.32741	1.27447	chr10	70940483	SUPV3L1
cg14079578	-0.0734202	3.63914	-0.0201752	0.92921	0,1163.62	0.983904	26.4803	12.4471	2.12744	3.16418e+11	8.04,1.24568830613798e+22	0.0333838	ever_bf ~ methylation	ever_bf ~ methylation + maternal_BMI + maternal_age + parity + mat_smk_preg + maternal_education + social_class + bf_intention + cell counts + SVs	1.32741	1.27447	chr9	133568688	EXOSC2
cg02758586	2.85316	3.48917	0.817718	17.3424	0.02,16186.42	0.413518	18.3625	8.6313	2.12744	9.43504e+07	4.24,2098216892909023	0.0333839	ever_bf ~ methylation	ever_bf ~ methylation + maternal_BMI + maternal_age + parity + mat_smk_preg + maternal_education + social_class + bf_intention + cell counts + SVs	1.32741	1.27447	chr17	40278791	RAB5C;RAB5C
cg23031487	-9.10404	6.19042	-1.47067	0.000111216	0,20.68	0.141382	-39.8302	18.7226	-2.12739	5.03449e-18	0,0.04	0.0333875	ever_bf ~ methylation	ever_bf ~ methylation + maternal_BMI + maternal_age + parity + mat_smk_preg + maternal_education + social_class + bf_intention + cell counts + SVs	1.32741	1.27447	chr5	1301123
cg12470775	-2.30327	3.8863	-0.592664	0.0999315	0,203.14	0.553406	-15.9484	7.49683	-2.12735	1.18496e-07	0,0.29	0.0333909	ever_bf ~ methylation	ever_bf ~ methylation + maternal_BMI + maternal_age + parity + mat_smk_preg + maternal_education + social_class + bf_intention + cell counts + SVs	1.32741	1.27447	chr5	145215784	PRELID2;PRELID2;PRELID2
cg26667075	14.3631	20.5539	0.698802	1.72905e+06	0,5.41510088249697e+23	0.484676	-88.8017	41.7434	-2.12732	2.71601e-39	0,0	0.0333934	ever_bf ~ methylation	ever_bf ~ methylation + maternal_BMI + maternal_age + parity + mat_smk_preg + maternal_education + social_class + bf_intention + cell counts + SVs	1.32741	1.27447	chr19	13030341	SYCE2
cg11233533	0.463218	1.72574	0.268417	1.58918	0.05,46.79	0.788378	14.8222	6.96754	2.12732	2.73646e+06	3.21,2333867488760.4	0.0333936	ever_bf ~ methylation	ever_bf ~ methylation + maternal_BMI + maternal_age + parity + mat_smk_preg + maternal_education + social_class + bf_intention + cell counts + SVs	1.32741	1.27447	chr19	58762731	ZNF544
cg00115178	-1.22322	12.9938	-0.0941384	0.294281	0,33832297834.3	0.924999	-48.7658	22.9236	-2.12732	6.62633e-22	0,0.02	0.0333936	ever_bf ~ methylation	ever_bf ~ methylation + maternal_BMI + maternal_age + parity + mat_smk_preg + maternal_education + social_class + bf_intention + cell counts + SVs	1.32741	1.27447	chr10	12648176	CAMK1D;CAMK1D
cg05570806	-8.45883	4.44675	-1.90225	0.000212021	0,1.29	0.0571388	-21.0509	9.89554	-2.12732	7.20591e-10	0,0.19	0.0333937	ever_bf ~ methylation	ever_bf ~ methylation + maternal_BMI + maternal_age + parity + mat_smk_preg + maternal_education + social_class + bf_intention + cell counts + SVs	1.32741	1.27447	chr8	2060933	MYOM2
cg00231099	10.9311	18.392	0.594338	55886.2	0,2.52867551119653e+20	0.552286	-88.5505	41.6261	-2.12728	3.49151e-39	0,0	0.0333965	ever_bf ~ methylation	ever_bf ~ methylation + maternal_BMI + maternal_age + parity + mat_smk_preg + maternal_education + social_class + bf_intention + cell counts + SVs	1.32741	1.27447	chr10	46763197	BMS1P1;BMS1P5
cg26279708	13.5928	7.61447	1.78512	800327	0.26,2425678904609.58	0.0742411	66.572	31.2945	2.12728	8.1628e+28	187.7,3.54989303321077e+55	0.0333971	ever_bf ~ methylation	ever_bf ~ methylation + maternal_BMI + maternal_age + parity + mat_smk_preg + maternal_education + social_class + bf_intention + cell counts + SVs	1.32741	1.27447	chr11	68671868	MRPL21;IGHMBP2;MRPL21
cg24741225	1.56989	2.56723	0.61151	4.80611	0.03,736.32	0.540862	25.6251	12.0464	2.12719	1.34533e+11	7.49,2.41526305640965e+21	0.0334042	ever_bf ~ methylation	ever_bf ~ methylation + maternal_BMI + maternal_age + parity + mat_smk_preg + maternal_education + social_class + bf_intention + cell counts + SVs	1.32741	1.27447	chr17	21023087
cg15054725	4.8247	14.1872	0.340074	124.55	0,148506553364282	0.733801	72.5968	34.1282	2.12718	3.37593e+31	300.54,3.79219352276458e+60	0.0334051	ever_bf ~ methylation	ever_bf ~ methylation + maternal_BMI + maternal_age + parity + mat_smk_preg + maternal_education + social_class + bf_intention + cell counts + SVs	1.32741	1.27447	chr2	223176606
cg26908328	10.535	4.44667	2.36918	37608.1	6.17,229278771.65	0.0178275	22.5922	10.6208	2.12718	6.48148e+09	5.9,7116193292862185472	0.0334055	ever_bf ~ methylation	ever_bf ~ methylation + maternal_BMI + maternal_age + parity + mat_smk_preg + maternal_education + social_class + bf_intention + cell counts + SVs	1.32741	1.27447	chr5	79552537	SERINC5
cg07925064	0.855787	1.6985	0.503848	2.35322	0.08,65.68	0.614368	8.01284	3.76689	2.12717	3019.47	1.88,4857091.79	0.0334057	ever_bf ~ methylation	ever_bf ~ methylation + maternal_BMI + maternal_age + parity + mat_smk_preg + maternal_education + social_class + bf_intention + cell counts + SVs	1.32741	1.27447	chr16	90114301	LOC100130015;LOC100130015
cg14070162	0.445184	2.52833	0.176078	1.56078	0.01,221.56	0.860232	-16.5009	7.75727	-2.12715	6.81941e-08	0,0.27	0.0334073	ever_bf ~ methylation	ever_bf ~ methylation + maternal_BMI + maternal_age + parity + mat_smk_preg + maternal_education + social_class + bf_intention + cell counts + SVs	1.32741	1.27447	chr17	40575582	PTRF
cg18597415	-4.33387	2.36837	-1.8299	0.0131167	0,1.36	0.0672656	-16.4317	7.72479	-2.12714	7.30807e-08	0,0.27	0.0334085	ever_bf ~ methylation	ever_bf ~ methylation + maternal_BMI + maternal_age + parity + mat_smk_preg + maternal_education + social_class + bf_intention + cell counts + SVs	1.32741	1.27447	chr19	40229366	CLC
cg11528984	59.8197	34.9233	1.71289	9.53564e+25	0,5.08896486691759e+55	0.086733	181.155	85.1637	2.12714	4.72674e+78	1519811.26,1.47005819037622e+151	0.0334086	ever_bf ~ methylation	ever_bf ~ methylation + maternal_BMI + maternal_age + parity + mat_smk_preg + maternal_education + social_class + bf_intention + cell counts + SVs	1.32741	1.27447	chr1	228353883	C1orf69
cg07036137	11.2049	8.7448	1.28132	73490.2	0,2041536032506.06	0.200081	50.9389	23.9477	2.12709	1.32584e+22	54.67,3.21510319209309e+42	0.0334127	ever_bf ~ methylation	ever_bf ~ methylation + maternal_BMI + maternal_age + parity + mat_smk_preg + maternal_education + social_class + bf_intention + cell counts + SVs	1.32741	1.27447	chr22	34318614
cg10243307	-0.244654	2.7723	-0.0882495	0.782976	0,179.3	0.929678	14.7496	6.93442	2.12702	2.54497e+06	3.18,2034133148136.49	0.0334186	ever_bf ~ methylation	ever_bf ~ methylation + maternal_BMI + maternal_age + parity + mat_smk_preg + maternal_education + social_class + bf_intention + cell counts + SVs	1.32741	1.27447	chr12	52262361
cg16385571	18.3985	8.91291	2.06425	9.78053e+07	2.53,3777312756656085	0.0389938	44.2687	20.8126	2.12701	1.68133e+19	32.33,8.74387096998994e+36	0.033419	ever_bf ~ methylation	ever_bf ~ methylation + maternal_BMI + maternal_age + parity + mat_smk_preg + maternal_education + social_class + bf_intention + cell counts + SVs	1.32741	1.27447	chr14	88790315	KCNK10;KCNK10
cg14583675	2.68285	2.64166	1.01559	14.6268	0.08,2592.81	0.309822	14.7958	6.95627	2.12697	2.66521e+06	3.19,2223456812252.94	0.0334224	ever_bf ~ methylation	ever_bf ~ methylation + maternal_BMI + maternal_age + parity + mat_smk_preg + maternal_education + social_class + bf_intention + cell counts + SVs	1.32741	1.27447	chr2	44058776	ABCG5
cg21235903	1.33529	4.35144	0.306861	3.80108	0,19227.67	0.758949	28.877	13.5767	2.12696	3.47645e+12	9.65,1.25271499149572e+24	0.0334238	ever_bf ~ methylation	ever_bf ~ methylation + maternal_BMI + maternal_age + parity + mat_smk_preg + maternal_education + social_class + bf_intention + cell counts + SVs	1.32741	1.27447	chr8	38864411	ADAM9;ADAM9;ADAM9;ADAM9
cg01718646	0.734928	2.74509	0.267724	2.08533	0.01,452.73	0.788911	15.2204	7.15598	2.12695	4.07517e+06	3.3,5028493783190.45	0.0334241	ever_bf ~ methylation	ever_bf ~ methylation + maternal_BMI + maternal_age + parity + mat_smk_preg + maternal_education + social_class + bf_intention + cell counts + SVs	1.32741	1.27447	chr20	62400520	ZBTB46
cg17936564	3.25068	2.22747	1.45936	25.808	0.33,2031.49	0.144466	11.1318	5.2337	2.12695	68309.6	2.4,1947596826.12	0.0334245	ever_bf ~ methylation	ever_bf ~ methylation + maternal_BMI + maternal_age + parity + mat_smk_preg + maternal_education + social_class + bf_intention + cell counts + SVs	1.32741	1.27447	chr13	33113331	N4BP2L2;N4BP2L2
cg18812944	1.47866	2.8541	0.518083	4.38707	0.02,1179.33	0.6044	14.3348	6.73962	2.12694	1.68082e+06	3.08,917069464956.19	0.0334248	ever_bf ~ methylation	ever_bf ~ methylation + maternal_BMI + maternal_age + parity + mat_smk_preg + maternal_education + social_class + bf_intention + cell counts + SVs	1.32741	1.27447	chr19	16046240	CYP4F11;CYP4F11
cg21209310	9.23522	4.97145	1.85765	10252	0.6,174820902.25	0.0632186	30.9972	14.5737	2.12692	2.89675e+13	11.39,7.36759860697446e+25	0.0334266	ever_bf ~ methylation	ever_bf ~ methylation + maternal_BMI + maternal_age + parity + mat_smk_preg + maternal_education + social_class + bf_intention + cell counts + SVs	1.32741	1.27447	chr20	6025272	LRRN4
cg14674091	0.644234	3.34639	0.192516	1.90453	0,1343.66	0.847338	-18.9378	8.90387	-2.12692	5.96227e-09	0,0.23	0.0334268	ever_bf ~ methylation	ever_bf ~ methylation + maternal_BMI + maternal_age + parity + mat_smk_preg + maternal_education + social_class + bf_intention + cell counts + SVs	1.32741	1.27447	chr11	94756993	KDM4DL
cg21581283	-23.6253	19.2687	-1.2261	5.49098e-11	0,1385238.39	0.220162	-106.626	50.1334	-2.12685	4.93033e-47	0,0	0.0334329	ever_bf ~ methylation	ever_bf ~ methylation + maternal_BMI + maternal_age + parity + mat_smk_preg + maternal_education + social_class + bf_intention + cell counts + SVs	1.32741	1.27447	chr12	124826534	NCOR2;NCOR2
cg05282518	-1.18089	1.55389	-0.759952	0.307007	0.01,6.45	0.447283	7.86239	3.69682	2.1268	2597.71	1.85,3642394.36	0.0334369	ever_bf ~ methylation	ever_bf ~ methylation + maternal_BMI + maternal_age + parity + mat_smk_preg + maternal_education + social_class + bf_intention + cell counts + SVs	1.32741	1.27447	chr14	20344920	OR4K2
cg11199046	7.19988	3.97073	1.81324	1339.27	0.56,3212355.36	0.0697953	22.6484	10.6491	2.12679	6.85635e+09	5.91,7958192044464192512	0.0334377	ever_bf ~ methylation	ever_bf ~ methylation + maternal_BMI + maternal_age + parity + mat_smk_preg + maternal_education + social_class + bf_intention + cell counts + SVs	1.32741	1.27447	chr12	115136308
cg05925291	-2.87494	2.70741	-1.06188	0.0564196	0,11.38	0.288292	-17.3562	8.16081	-2.12678	2.89928e-08	0,0.26	0.0334386	ever_bf ~ methylation	ever_bf ~ methylation + maternal_BMI + maternal_age + parity + mat_smk_preg + maternal_education + social_class + bf_intention + cell counts + SVs	1.32741	1.27447	chr19	54617809	PRPF31;TFPT
cg18313182	4.5487	2.25217	2.01969	94.5094	1.14,7808.41	0.0434151	25.1259	11.8142	2.12675	8.16646e+10	7.17,9.29998467626849e+20	0.0334406	ever_bf ~ methylation	ever_bf ~ methylation + maternal_BMI + maternal_age + parity + mat_smk_preg + maternal_education + social_class + bf_intention + cell counts + SVs	1.32741	1.27447	chr11	818903	PNPLA2;PNPLA2
cg11392389	41.9636	25.4368	1.64972	1.67718e+18	0,7.53013434562365e+39	0.0989996	146.193	68.7402	2.12675	3.09695e+63	95077.52,1.00876771052695e+122	0.0334408	ever_bf ~ methylation	ever_bf ~ methylation + maternal_BMI + maternal_age + parity + mat_smk_preg + maternal_education + social_class + bf_intention + cell counts + SVs	1.32741	1.27447	chr12	13153689	HTR7P;HEBP1
cg18251234	-0.452494	1.24201	-0.364323	0.63604	0.06,7.26	0.715617	-11.2255	5.27829	-2.12674	1.33295e-05	0,0.41	0.0334419	ever_bf ~ methylation	ever_bf ~ methylation + maternal_BMI + maternal_age + parity + mat_smk_preg + maternal_education + social_class + bf_intention + cell counts + SVs	1.32741	1.27447	chr15	30520018
cg03767258	-1.79364	5.01387	-0.357735	0.166354	0,3082.69	0.720542	-25.9557	12.2047	-2.1267	5.34044e-12	0,0.13	0.0334452	ever_bf ~ methylation	ever_bf ~ methylation + maternal_BMI + maternal_age + parity + mat_smk_preg + maternal_education + social_class + bf_intention + cell counts + SVs	1.32741	1.27447	chr1	15127907	KIAA1026;KIAA1026
cg23188378	-3.973	30.8276	-0.128878	0.0188169	0,3.27752586939162e+24	0.897454	-187.649	88.2356	-2.12669	3.19834e-82	0,0	0.0334463	ever_bf ~ methylation	ever_bf ~ methylation + maternal_BMI + maternal_age + parity + mat_smk_preg + maternal_education + social_class + bf_intention + cell counts + SVs	1.32741	1.27447	chr11	118901631	SLC37A4;SLC37A4;SLC37A4;SLC37A4;SLC37A4
cg15106030	-0.633664	1.78402	-0.355189	0.530644	0.02,17.51	0.722448	-11.877	5.58478	-2.12667	6.94859e-06	0,0.39	0.0334476	ever_bf ~ methylation	ever_bf ~ methylation + maternal_BMI + maternal_age + parity + mat_smk_preg + maternal_education + social_class + bf_intention + cell counts + SVs	1.32741	1.27447	chr4	74528435
cg13761998	0.85771	2.29832	0.37319	2.35775	0.03,213.24	0.709007	-15.6765	7.37141	-2.12666	1.55518e-07	0,0.29	0.0334481	ever_bf ~ methylation	ever_bf ~ methylation + maternal_BMI + maternal_age + parity + mat_smk_preg + maternal_education + social_class + bf_intention + cell counts + SVs	1.32741	1.27447	chr17	37894403	GRB7;GRB7
cg10246903	-1.99035	3.72854	-0.533815	0.136647	0,203.89	0.593469	18.9971	8.93282	2.12666	1.77964e+08	4.43,7146706278549300	0.0334482	ever_bf ~ methylation	ever_bf ~ methylation + maternal_BMI + maternal_age + parity + mat_smk_preg + maternal_education + social_class + bf_intention + cell counts + SVs	1.32741	1.27447	chr13	45222710
cg13489040	-0.280306	3.01348	-0.0930175	0.755552	0,277.58	0.92589	16.9386	7.9649	2.12665	2.27154e+07	3.77,136830333050234	0.0334492	ever_bf ~ methylation	ever_bf ~ methylation + maternal_BMI + maternal_age + parity + mat_smk_preg + maternal_education + social_class + bf_intention + cell counts + SVs	1.32741	1.27447	chr1	152162507
cg08595656	3.0407	3.07781	0.987943	20.9198	0.05,8718.45	0.323181	17.2552	8.11386	2.12664	3.11785e+07	3.87,251484341075535	0.0334502	ever_bf ~ methylation	ever_bf ~ methylation + maternal_BMI + maternal_age + parity + mat_smk_preg + maternal_education + social_class + bf_intention + cell counts + SVs	1.32741	1.27447	chr4	17723733	FAM184B
cg00751501	-1.48202	2.16214	-0.685438	0.227179	0,15.73	0.493068	12.8179	6.02739	2.12661	368774	2.73,49817030914.58	0.0334521	ever_bf ~ methylation	ever_bf ~ methylation + maternal_BMI + maternal_age + parity + mat_smk_preg + maternal_education + social_class + bf_intention + cell counts + SVs	1.32741	1.27447	chr16	84342709	WFDC1
cg25971807	-0.543416	4.27434	-0.127134	0.580761	0,2525.74	0.898834	19.0347	8.95078	2.1266	1.84792e+08	4.44,7686764888419301	0.0334533	ever_bf ~ methylation	ever_bf ~ methylation + maternal_BMI + maternal_age + parity + mat_smk_preg + maternal_education + social_class + bf_intention + cell counts + SVs	1.32741	1.27447	chr12	53839163	PRR13;PRR13
cg20032495	-0.010774	3.35037	-0.00321576	0.989284	0,703.42	0.997434	22.2632	10.4689	2.12659	4.66416e+09	5.72,3802933076509858816	0.033454	ever_bf ~ methylation	ever_bf ~ methylation + maternal_BMI + maternal_age + parity + mat_smk_preg + maternal_education + social_class + bf_intention + cell counts + SVs	1.32741	1.27447	chr10	112632562	PDCD4;PDCD4
cg03061612	-1.2901	1.70879	-0.754978	0.275243	0.01,7.84	0.450262	9.28956	4.36833	2.12657	10824.5	2.07,56598268.81	0.0334557	ever_bf ~ methylation	ever_bf ~ methylation + maternal_BMI + maternal_age + parity + mat_smk_preg + maternal_education + social_class + bf_intention + cell counts + SVs	1.32741	1.27447	chr20	30496009	TTLL9
cg21610927	1.52475	1.16886	1.30447	4.594	0.46,45.41	0.192073	6.06557	2.8523	2.12655	430.767	1.61,115390.24	0.0334572	ever_bf ~ methylation	ever_bf ~ methylation + maternal_BMI + maternal_age + parity + mat_smk_preg + maternal_education + social_class + bf_intention + cell counts + SVs	1.32741	1.27447	chr5	14230166	TRIO
cg13235366	1.97518	6.66209	0.29648	7.2079	0,3378272.9	0.766863	38.9853	18.333	2.12652	8.53328e+16	21.17,3.43910669940366e+32	0.0334603	ever_bf ~ methylation	ever_bf ~ methylation + maternal_BMI + maternal_age + parity + mat_smk_preg + maternal_education + social_class + bf_intention + cell counts + SVs	1.32741	1.27447	chr1	44032202	PTPRF;PTPRF
cg06899530	28.0246	14.8913	1.88195	1.48229e+12	0.31,7.02523755346609e+24	0.0598434	87.2121	41.0123	2.12648	7.5115e+37	923.27,6.1111451417134e+72	0.0334629	ever_bf ~ methylation	ever_bf ~ methylation + maternal_BMI + maternal_age + parity + mat_smk_preg + maternal_education + social_class + bf_intention + cell counts + SVs	1.32741	1.27447	chr1	166916866	ILDR2
cg19613591	-4.53629	3.88777	-1.16681	0.0107131	0,21.84	0.243287	-19.4255	9.13505	-2.12648	3.66126e-09	0,0.22	0.0334637	ever_bf ~ methylation	ever_bf ~ methylation + maternal_BMI + maternal_age + parity + mat_smk_preg + maternal_education + social_class + bf_intention + cell counts + SVs	1.32741	1.27447	chr17	47925364	TAC4;TAC4;TAC4;TAC4;TAC4
cg20514239	-4.16513	3.0237	-1.3775	0.0155277	0,5.82	0.168359	-17.1967	8.08703	-2.12645	3.40068e-08	0,0.26	0.0334655	ever_bf ~ methylation	ever_bf ~ methylation + maternal_BMI + maternal_age + parity + mat_smk_preg + maternal_education + social_class + bf_intention + cell counts + SVs	1.32741	1.27447	chr3	139196813	RBP2
cg00859178	1.89951	1.24666	1.52367	6.6826	0.58,76.94	0.12759	5.44102	2.55877	2.12642	230.678	1.53,34759.61	0.0334681	ever_bf ~ methylation	ever_bf ~ methylation + maternal_BMI + maternal_age + parity + mat_smk_preg + maternal_education + social_class + bf_intention + cell counts + SVs	1.32741	1.27447	chr1	162467208	UHMK1
cg00635944	-10.0346	7.11521	-1.4103	4.38556e-05	0,49.96	0.15845	-43.6132	20.5106	-2.12638	1.14556e-19	0,0.03	0.033472	ever_bf ~ methylation	ever_bf ~ methylation + maternal_BMI + maternal_age + parity + mat_smk_preg + maternal_education + social_class + bf_intention + cell counts + SVs	1.32741	1.27447	chr16	29827205	C16orf53
cg16003832	3.79662	3.23317	1.17427	44.5503	0.08,25175.65	0.240286	18.5644	8.73058	2.12636	1.15452e+08	4.27,3119065509084676	0.0334733	ever_bf ~ methylation	ever_bf ~ methylation + maternal_BMI + maternal_age + parity + mat_smk_preg + maternal_education + social_class + bf_intention + cell counts + SVs	1.32741	1.27447	chr14	21093818
cg12191488	-1.10253	4.13274	-0.266778	0.332032	0,1094.05	0.78964	27.4321	12.9013	2.12631	8.19594e+11	8.55,7.85928975245136e+22	0.0334776	ever_bf ~ methylation	ever_bf ~ methylation + maternal_BMI + maternal_age + parity + mat_smk_preg + maternal_education + social_class + bf_intention + cell counts + SVs	1.32741	1.27447	chr3	123607235
cg11418813	7.45514	6.34292	1.17535	1728.73	0.01,433441631.63	0.239855	51.5012	24.2212	2.12629	2.32633e+22	56.13,9.64148093775977e+42	0.0334793	ever_bf ~ methylation	ever_bf ~ methylation + maternal_BMI + maternal_age + parity + mat_smk_preg + maternal_education + social_class + bf_intention + cell counts + SVs	1.32741	1.27447	chr15	70203031
cg13209335	2.91198	3.10126	0.938968	18.3932	0.04,8026	0.347747	16.8601	7.92938	2.12628	2.10016e+07	3.74,117999537949017	0.0334797	ever_bf ~ methylation	ever_bf ~ methylation + maternal_BMI + maternal_age + parity + mat_smk_preg + maternal_education + social_class + bf_intention + cell counts + SVs	1.32741	1.27447	chr1	180878648
cg05545672	30.2897	14.5192	2.08618	1.42778e+13	6.25,3.26356298504117e+25	0.0369625	82.5813	38.8384	2.12628	7.32139e+35	637.74,8.40515127035893e+68	0.0334802	ever_bf ~ methylation	ever_bf ~ methylation + maternal_BMI + maternal_age + parity + mat_smk_preg + maternal_education + social_class + bf_intention + cell counts + SVs	1.32741	1.27447	chr5	170739541
cg21814550	4.8259	2.72514	1.77088	124.699	0.6,26034.52	0.0765801	14.2479	6.70087	2.12627	1.54092e+06	3.05,779252622610.74	0.0334805	ever_bf ~ methylation	ever_bf ~ methylation + maternal_BMI + maternal_age + parity + mat_smk_preg + maternal_education + social_class + bf_intention + cell counts + SVs	1.32741	1.27447	chr14	53170147
cg19700470	3.94296	6.39155	0.616902	51.5711	0,14223401.76	0.537299	31.946	15.0245	2.12626	7.48093e+13	12.16,4.60314786782855e+26	0.0334816	ever_bf ~ methylation	ever_bf ~ methylation + maternal_BMI + maternal_age + parity + mat_smk_preg + maternal_education + social_class + bf_intention + cell counts + SVs	1.32741	1.27447	chr6	29589973	GABBR1;GABBR1;GABBR1
cg05298696	4.64446	1.88271	2.4669	104.007	2.6,4165.42	0.0136287	7.90471	3.71767	2.12625	2710.01	1.86,3958370.94	0.0334822	ever_bf ~ methylation	ever_bf ~ methylation + maternal_BMI + maternal_age + parity + mat_smk_preg + maternal_education + social_class + bf_intention + cell counts + SVs	1.32741	1.27447	chr2	70188691	ASPRV1
cg03295417	-2.72937	1.25314	-2.17802	0.0652603	0.01,0.76	0.0294045	-6.77675	3.18721	-2.12623	0.00113998	0,0.59	0.033484	ever_bf ~ methylation	ever_bf ~ methylation + maternal_BMI + maternal_age + parity + mat_smk_preg + maternal_education + social_class + bf_intention + cell counts + SVs	1.32741	1.27447	chr16	14397892	MIR193B
cg04792034	-5.55533	4.57211	-1.21505	0.00386678	0,30.14	0.224348	-23.3833	10.9979	-2.12615	6.99457e-11	0,0.16	0.0334906	ever_bf ~ methylation	ever_bf ~ methylation + maternal_BMI + maternal_age + parity + mat_smk_preg + maternal_education + social_class + bf_intention + cell counts + SVs	1.32741	1.27447	chr12	58263161
cg10685144	7.72345	24.1572	0.319716	2260.76	0,8.26574144982125e+23	0.749183	111.277	52.3379	2.12613	2.124e+48	5973.1,7.55284300707744e+92	0.0334922	ever_bf ~ methylation	ever_bf ~ methylation + maternal_BMI + maternal_age + parity + mat_smk_preg + maternal_education + social_class + bf_intention + cell counts + SVs	1.32741	1.27447	chr4	185942086
cg22939345	-0.569016	5.42566	-0.104875	0.566082	0,23512.12	0.916475	29.9558	14.0893	2.12613	1.02239e+13	10.39,1.00622079868802e+25	0.0334923	ever_bf ~ methylation	ever_bf ~ methylation + maternal_BMI + maternal_age + parity + mat_smk_preg + maternal_education + social_class + bf_intention + cell counts + SVs	1.32741	1.27447	chr12	126925912	LOC100128554
cg24098643	17.4797	13.5736	1.28777	3.90263e+07	0,13977933503282597888	0.197824	104.849	49.3148	2.12611	3.42897e+45	3610.43,3.25663384853034e+87	0.0334943	ever_bf ~ methylation	ever_bf ~ methylation + maternal_BMI + maternal_age + parity + mat_smk_preg + maternal_education + social_class + bf_intention + cell counts + SVs	1.32741	1.27447	chr11	5706435	TRIM5;TRIM5;TRIM5
cg23169059	2.23828	5.11703	0.437418	9.37719	0,212702.46	0.661808	27.9464	13.1446	2.12608	1.37084e+12	8.87,2.11768387809969e+23	0.0334962	ever_bf ~ methylation	ever_bf ~ methylation + maternal_BMI + maternal_age + parity + mat_smk_preg + maternal_education + social_class + bf_intention + cell counts + SVs	1.32741	1.27447	chr6	167761204
cg07240557	5.32042	3.5244	1.5096	204.47	0.2,204482.22	0.131146	-21.8925	10.2974	-2.12603	3.10597e-10	0,0.18	0.0335006	ever_bf ~ methylation	ever_bf ~ methylation + maternal_BMI + maternal_age + parity + mat_smk_preg + maternal_education + social_class + bf_intention + cell counts + SVs	1.32741	1.27447	chr12	27396937	STK38L
cg14867121	-1.31345	5.53972	-0.237096	0.268892	0,13966.3	0.812582	32.3016	15.1935	2.12601	106764284442194	12.46,9.14983284289306e+26	0.0335021	ever_bf ~ methylation	ever_bf ~ methylation + maternal_BMI + maternal_age + parity + mat_smk_preg + maternal_education + social_class + bf_intention + cell counts + SVs	1.32741	1.27447	chr4	146297077
cg20440187	0.327459	2.85126	0.114847	1.38744	0.01,370.9	0.908566	16.2568	7.64664	2.126	1.14875e+07	3.56,37083208021883.6	0.0335031	ever_bf ~ methylation	ever_bf ~ methylation + maternal_BMI + maternal_age + parity + mat_smk_preg + maternal_education + social_class + bf_intention + cell counts + SVs	1.32741	1.27447	chr6	32180641	NOTCH4
cg08872722	-12.7782	17.3732	-0.735515	2.82152e-06	0,1733096979.41	0.462026	-76.0765	35.7841	-2.12599	9.12849e-34	0,0	0.0335043	ever_bf ~ methylation	ever_bf ~ methylation + maternal_BMI + maternal_age + parity + mat_smk_preg + maternal_education + social_class + bf_intention + cell counts + SVs	1.32741	1.27447	chr1	201252360	PKP1;PKP1
cg02444987	23.792	19.7682	1.20355	2.15147e+10	0,1.44471719946428e+27	0.228764	90.4987	42.5683	2.12596	2.00952e+39	1170.04,3.4513153216542e+75	0.0335063	ever_bf ~ methylation	ever_bf ~ methylation + maternal_BMI + maternal_age + parity + mat_smk_preg + maternal_education + social_class + bf_intention + cell counts + SVs	1.32741	1.27447	chr2	151343046	RND3
cg07784428	0.305726	2.9847	0.102431	1.35761	0,471.41	0.918414	17.9156	8.42706	2.12596	6.03464e+07	4.05,899314216422667	0.0335064	ever_bf ~ methylation	ever_bf ~ methylation + maternal_BMI + maternal_age + parity + mat_smk_preg + maternal_education + social_class + bf_intention + cell counts + SVs	1.32741	1.27447	chr11	30033960	KCNA4
cg17147638	-3.75322	3.46323	-1.08373	0.0234422	0,20.79	0.278482	-15.7397	7.40356	-2.12596	1.45999e-07	0,0.29	0.0335065	ever_bf ~ methylation	ever_bf ~ methylation + maternal_BMI + maternal_age + parity + mat_smk_preg + maternal_education + social_class + bf_intention + cell counts + SVs	1.32741	1.27447	chr2	236509769	AGAP1;AGAP1
cg13143866	-0.373257	2.06592	-0.180673	0.688488	0.01,39.49	0.856624	-10.0172	4.7119	-2.12594	4.46244e-05	0,0.46	0.033508	ever_bf ~ methylation	ever_bf ~ methylation + maternal_BMI + maternal_age + parity + mat_smk_preg + maternal_education + social_class + bf_intention + cell counts + SVs	1.32741	1.27447	chrX	67909943	STARD8;STARD8
cg05533001	2.60599	1.93815	1.34457	13.5446	0.3,604.72	0.178763	9.31777	4.38291	2.12593	11134.1	2.07,59905425.91	0.0335089	ever_bf ~ methylation	ever_bf ~ methylation + maternal_BMI + maternal_age + parity + mat_smk_preg + maternal_education + social_class + bf_intention + cell counts + SVs	1.32741	1.27447	chr7	2019608	MAD1L1;MAD1L1;MAD1L1
cg10804711	-0.827033	1.72199	-0.480277	0.437345	0.01,12.78	0.63103	-12.6595	5.95484	-2.12592	3.1771e-06	0,0.37	0.0335096	ever_bf ~ methylation	ever_bf ~ methylation + maternal_BMI + maternal_age + parity + mat_smk_preg + maternal_education + social_class + bf_intention + cell counts + SVs	1.32741	1.27447	chr17	12502557
cg18461693	5.11054	5.3943	0.947396	165.76	0,6474388.77	0.343437	37.7257	17.7456	2.12592	2.4214e+16	19,3.08627201292448e+31	0.0335101	ever_bf ~ methylation	ever_bf ~ methylation + maternal_BMI + maternal_age + parity + mat_smk_preg + maternal_education + social_class + bf_intention + cell counts + SVs	1.32741	1.27447	chr17	44824478	NSF
cg26233172	-4.01557	1.99443	-2.01339	0.0180327	0,0.9	0.0440735	-9.8837	4.64919	-2.1259	5.09992e-05	0,0.46	0.0335116	ever_bf ~ methylation	ever_bf ~ methylation + maternal_BMI + maternal_age + parity + mat_smk_preg + maternal_education + social_class + bf_intention + cell counts + SVs	1.32741	1.27447	chr1	4000600
cg02758155	0.477049	8.36852	0.0570051	1.61131	0,21409590.46	0.954541	-42.8176	20.1411	-2.12588	2.5384e-19	0,0.04	0.0335129	ever_bf ~ methylation	ever_bf ~ methylation + maternal_BMI + maternal_age + parity + mat_smk_preg + maternal_education + social_class + bf_intention + cell counts + SVs	1.32741	1.27447	chr6	24775011	GMNN
cg02930664	48.2167	28.7998	1.6742	8.71458e+20	0,2.85204571470383e+45	0.0940911	170.212	80.0676	2.12586	8.36221e+73	585306.29,1.19469948692298e+142	0.033515	ever_bf ~ methylation	ever_bf ~ methylation + maternal_BMI + maternal_age + parity + mat_smk_preg + maternal_education + social_class + bf_intention + cell counts + SVs	1.32741	1.27447	chr19	44506841	ZNF230
cg25410117	0.506509	5.52952	0.0916009	1.65949	0,84488.34	0.927015	-25.226	11.8666	-2.12579	1.10789e-11	0,0.14	0.0335208	ever_bf ~ methylation	ever_bf ~ methylation + maternal_BMI + maternal_age + parity + mat_smk_preg + maternal_education + social_class + bf_intention + cell counts + SVs	1.32741	1.27447	chr18	24443344	AQP4;AQP4
cg12989986	-4.48425	6.06619	-0.739219	0.0112854	0,1644.99	0.459774	30.0664	14.1436	2.12579	1.14196e+13	10.43,1.25016497828809e+25	0.0335212	ever_bf ~ methylation	ever_bf ~ methylation + maternal_BMI + maternal_age + parity + mat_smk_preg + maternal_education + social_class + bf_intention + cell counts + SVs	1.32741	1.27447	chr4	189077810
cg24019337	3.88732	5.44763	0.713579	48.7798	0,2115223.96	0.475487	25.9723	12.2178	2.12578	1.90381e+11	7.58,4.78201478500838e+21	0.0335218	ever_bf ~ methylation	ever_bf ~ methylation + maternal_BMI + maternal_age + parity + mat_smk_preg + maternal_education + social_class + bf_intention + cell counts + SVs	1.32741	1.27447	chr10	13688030	FRMD4A
cg03943594	1.22799	6.092	0.201574	3.41435	0,523506.57	0.84025	-34.6044	16.2786	-2.12576	9.36456e-16	0,0.07	0.0335232	ever_bf ~ methylation	ever_bf ~ methylation + maternal_BMI + maternal_age + parity + mat_smk_preg + maternal_education + social_class + bf_intention + cell counts + SVs	1.32741	1.27447	chr10	640996	DIP2C
cg10683251	3.93969	6.3184	0.623527	51.4028	0,12283265.63	0.532938	46.6729	21.9559	2.12575	1.86106e+20	38.06,9.0995559854306e+38	0.0335239	ever_bf ~ methylation	ever_bf ~ methylation + maternal_BMI + maternal_age + parity + mat_smk_preg + maternal_education + social_class + bf_intention + cell counts + SVs	1.32741	1.27447	chr8	686927
cg24859375	-9.84719	5.73776	-1.71621	5.28954e-05	0,4.05	0.0861236	-29.5685	13.9097	-2.12574	1.44067e-13	0,0.1	0.0335249	ever_bf ~ methylation	ever_bf ~ methylation + maternal_BMI + maternal_age + parity + mat_smk_preg + maternal_education + social_class + bf_intention + cell counts + SVs	1.32741	1.27447	chr12	7121914	LPCAT3
cg05286653	2.0077	2.19417	0.915017	7.44618	0.1,549.09	0.360183	12.0926	5.68866	2.12574	178544	2.57,12417287836.7	0.0335251	ever_bf ~ methylation	ever_bf ~ methylation + maternal_BMI + maternal_age + parity + mat_smk_preg + maternal_education + social_class + bf_intention + cell counts + SVs	1.32741	1.27447	chr19	46800602	HIF3A;HIF3A
cg04552451	-27.6213	13.1348	-2.10291	1.00973e-12	0,0.15	0.0354735	-56.4103	26.5377	-2.12566	3.17182e-25	0,0.01	0.0335313	ever_bf ~ methylation	ever_bf ~ methylation + maternal_BMI + maternal_age + parity + mat_smk_preg + maternal_education + social_class + bf_intention + cell counts + SVs	1.32741	1.27447	chr8	144852873
cg22920932	-0.789542	1.84408	-0.42815	0.454053	0.01,16.86	0.668542	-10.6461	5.00838	-2.12565	2.37943e-05	0,0.44	0.0335324	ever_bf ~ methylation	ever_bf ~ methylation + maternal_BMI + maternal_age + parity + mat_smk_preg + maternal_education + social_class + bf_intention + cell counts + SVs	1.32741	1.27447	chr5	140172958	PCDHA2;PCDHA1;PCDHA1;PCDHA2
cg02078710	-4.84879	1.89017	-2.56527	0.00783786	0,0.32	0.0103095	-14.6105	6.87354	-2.12561	4.51598e-07	0,0.32	0.0335356	ever_bf ~ methylation	ever_bf ~ methylation + maternal_BMI + maternal_age + parity + mat_smk_preg + maternal_education + social_class + bf_intention + cell counts + SVs	1.32741	1.27447	chr14	59066094
cg04210082	-1.89915	2.90064	-0.654734	0.149696	0,44.08	0.512639	-17.5045	8.23521	-2.12556	2.4998e-08	0,0.26	0.0335396	ever_bf ~ methylation	ever_bf ~ methylation + maternal_BMI + maternal_age + parity + mat_smk_preg + maternal_education + social_class + bf_intention + cell counts + SVs	1.32741	1.27447	chr8	109459746	TTC35
cg09307193	0.491577	0.928498	0.529433	1.63489	0.26,10.09	0.596505	4.48096	2.1082	2.1255	88.3197	1.42,5502.88	0.0335452	ever_bf ~ methylation	ever_bf ~ methylation + maternal_BMI + maternal_age + parity + mat_smk_preg + maternal_education + social_class + bf_intention + cell counts + SVs	1.32741	1.27447	chr14	69430369	ACTN1;ACTN1;ACTN1
cg22010791	-0.0613145	2.13987	-0.0286534	0.940527	0.01,62.35	0.977141	10.7596	5.06221	2.12547	47078.9	2.31,959112559.64	0.0335474	ever_bf ~ methylation	ever_bf ~ methylation + maternal_BMI + maternal_age + parity + mat_smk_preg + maternal_education + social_class + bf_intention + cell counts + SVs	1.32741	1.27447	chrX	31090296	FTHL17
cg07961634	-0.251812	1.78341	-0.141197	0.777391	0.02,25.63	0.887714	-13.4092	6.30883	-2.12546	1.50134e-06	0,0.35	0.0335483	ever_bf ~ methylation	ever_bf ~ methylation + maternal_BMI + maternal_age + parity + mat_smk_preg + maternal_education + social_class + bf_intention + cell counts + SVs	1.32741	1.27447	chr14	81424527	TSHR;TSHR;TSHR
cg23062357	-0.0517122	1.27331	-0.0406125	0.949602	0.08,11.52	0.967605	6.4511	3.0352	2.12543	633.401	1.65,242824.03	0.0335507	ever_bf ~ methylation	ever_bf ~ methylation + maternal_BMI + maternal_age + parity + mat_smk_preg + maternal_education + social_class + bf_intention + cell counts + SVs	1.32741	1.27447	chr14	22938675
cg01655150	5.0027	6.91542	0.723412	148.814	0,114594952.76	0.469427	38.825	18.267	2.12541	7.26939e+16	20.52,2.57468226705993e+32	0.0335521	ever_bf ~ methylation	ever_bf ~ methylation + maternal_BMI + maternal_age + parity + mat_smk_preg + maternal_education + social_class + bf_intention + cell counts + SVs	1.32741	1.27447	chr3	126195255	ZXDC;ZXDC
cg08368520	-1.64895	1.51188	-1.09066	0.192252	0.01,3.72	0.275424	9.8886	4.65257	2.12541	19704.4	2.16,179849217.36	0.0335527	ever_bf ~ methylation	ever_bf ~ methylation + maternal_BMI + maternal_age + parity + mat_smk_preg + maternal_education + social_class + bf_intention + cell counts + SVs	1.32741	1.27447	chr7	4747026	FOXK1
cg14571574	5.2429	7.37118	0.711271	189.218	0,355987159.58	0.476917	51.8489	24.3948	2.1254	3.29371e+22	56.54,1.91866215548618e+43	0.033553	ever_bf ~ methylation	ever_bf ~ methylation + maternal_BMI + maternal_age + parity + mat_smk_preg + maternal_education + social_class + bf_intention + cell counts + SVs	1.32741	1.27447	chr7	48884523
cg13291607	-12.4093	7.29629	-1.70077	4.08038e-06	0,6.63	0.0889858	-40.3422	18.9811	-2.12539	3.01733e-18	0,0.04	0.0335545	ever_bf ~ methylation	ever_bf ~ methylation + maternal_BMI + maternal_age + parity + mat_smk_preg + maternal_education + social_class + bf_intention + cell counts + SVs	1.32741	1.27447	chr5	143026740
cg00708844	38.9302	15.7418	2.47305	8.07515e+16	3217.2,2.0268555326699e+30	0.0133967	98.2362	46.2212	2.12535	4.60717e+42	2085.29,1.01789417880502e+82	0.0335574	ever_bf ~ methylation	ever_bf ~ methylation + maternal_BMI + maternal_age + parity + mat_smk_preg + maternal_education + social_class + bf_intention + cell counts + SVs	1.32741	1.27447	chr14	60558039	C14orf135
cg21492877	7.03567	7.01915	1.00235	1136.45	0,1072434014.6	0.316173	34.2387	16.1098	2.12534	740747338965352	14.35,3.82447599492864e+28	0.0335584	ever_bf ~ methylation	ever_bf ~ methylation + maternal_BMI + maternal_age + parity + mat_smk_preg + maternal_education + social_class + bf_intention + cell counts + SVs	1.32741	1.27447	chr18	47009535	C18orf32
cg02773045	4.13035	2.58477	1.59796	62.1999	0.39,9862.53	0.110052	21.5601	10.1443	2.12533	2.30897e+09	5.35,996433376467225600	0.033559	ever_bf ~ methylation	ever_bf ~ methylation + maternal_BMI + maternal_age + parity + mat_smk_preg + maternal_education + social_class + bf_intention + cell counts + SVs	1.32741	1.27447	chr6	31168568	HCG27
cg18797950	-18.2432	9.00467	-2.02597	1.1942e-08	0,0.55	0.0427676	-44.986	21.1666	-2.12533	2.90294e-20	0,0.03	0.0335593	ever_bf ~ methylation	ever_bf ~ methylation + maternal_BMI + maternal_age + parity + mat_smk_preg + maternal_education + social_class + bf_intention + cell counts + SVs	1.32741	1.27447	chr3	12856746	CAND2;CAND2
cg01054110	-0.8248	1.55256	-0.531252	0.438323	0.02,9.19	0.595244	6.33221	2.97946	2.12529	562.398	1.64,193290.77	0.0335626	ever_bf ~ methylation	ever_bf ~ methylation + maternal_BMI + maternal_age + parity + mat_smk_preg + maternal_education + social_class + bf_intention + cell counts + SVs	1.32741	1.27447	chr12	125002332	NCOR2;NCOR2
cg26841277	0.68782	3.00736	0.228712	1.98937	0.01,722.16	0.819093	-17.6821	8.31987	-2.12528	2.09302e-08	0,0.25	0.033563	ever_bf ~ methylation	ever_bf ~ methylation + maternal_BMI + maternal_age + parity + mat_smk_preg + maternal_education + social_class + bf_intention + cell counts + SVs	1.32741	1.27447	chr2	97489061	CNNM3;CNNM3
cg16734967	-4.56707	1.74678	-2.61456	0.0103884	0,0.32	0.00893417	-9.89279	4.65483	-2.12528	5.05376e-05	0,0.46	0.0335635	ever_bf ~ methylation	ever_bf ~ methylation + maternal_BMI + maternal_age + parity + mat_smk_preg + maternal_education + social_class + bf_intention + cell counts + SVs	1.32741	1.27447	chrX	15620103	ACE2;ACE2
cg12743425	19.3623	11.46	1.68955	2.56421e+08	0.05,1458544583735268096	0.0911131	72.9382	34.3197	2.12526	4.74951e+31	290.52,7.76470566132568e+60	0.0335649	ever_bf ~ methylation	ever_bf ~ methylation + maternal_BMI + maternal_age + parity + mat_smk_preg + maternal_education + social_class + bf_intention + cell counts + SVs	1.32741	1.27447	chr17	29877216
cg13357497	2.48878	2.29292	1.08542	12.0466	0.13,1078.04	0.277735	14.4547	6.80139	2.12525	1.89492e+06	3.08,1166955488878.05	0.0335655	ever_bf ~ methylation	ever_bf ~ methylation + maternal_BMI + maternal_age + parity + mat_smk_preg + maternal_education + social_class + bf_intention + cell counts + SVs	1.32741	1.27447	chr7	99703161	AP4M1
cg10969178	-19.3019	9.21465	-2.0947	4.14283e-09	0,0.29	0.036198	-44.0683	20.736	-2.12521	7.26768e-20	0,0.03	0.0335691	ever_bf ~ methylation	ever_bf ~ methylation + maternal_BMI + maternal_age + parity + mat_smk_preg + maternal_education + social_class + bf_intention + cell counts + SVs	1.32741	1.27447	chr6	31838402	SLC44A4
cg24025008	-14.2892	6.55678	-2.1793	6.22698e-07	0,0.24	0.0293092	-34.7279	16.341	-2.1252	8.27708e-16	0,0.07	0.0335697	ever_bf ~ methylation	ever_bf ~ methylation + maternal_BMI + maternal_age + parity + mat_smk_preg + maternal_education + social_class + bf_intention + cell counts + SVs	1.32741	1.27447	chr6	31750138	VARS
cg25554751	3.71901	2.38101	1.56195	41.2234	0.39,4384.28	0.118301	14.7157	6.92447	2.12518	2.46013e+06	3.14,1928367796833.82	0.0335719	ever_bf ~ methylation	ever_bf ~ methylation + maternal_BMI + maternal_age + parity + mat_smk_preg + maternal_education + social_class + bf_intention + cell counts + SVs	1.32741	1.27447	chr11	2548989	KCNQ1;KCNQ1
cg25112643	-1.95404	5.89211	-0.331637	0.141701	0,14683.74	0.740164	-29.1881	13.7345	-2.12517	2.10758e-13	0,0.1	0.0335726	ever_bf ~ methylation	ever_bf ~ methylation + maternal_BMI + maternal_age + parity + mat_smk_preg + maternal_education + social_class + bf_intention + cell counts + SVs	1.32741	1.27447	chr17	54872400	C17orf67
cg15577692	4.76017	4.70978	1.0107	116.766	0.01,1192244.12	0.31216	27.4577	12.9205	2.12512	8.40897e+11	8.44,8.37397323716101e+22	0.0335764	ever_bf ~ methylation	ever_bf ~ methylation + maternal_BMI + maternal_age + parity + mat_smk_preg + maternal_education + social_class + bf_intention + cell counts + SVs	1.32741	1.27447	chr17	9139592	NTN1
cg18091163	66.2559	31.9407	2.07434	5.95048e+28	38.55,9.18415936060937e+55	0.0380479	180.493	84.9332	2.12511	2.4377e+78	1231240.38,4.82634905322756e+150	0.0335772	ever_bf ~ methylation	ever_bf ~ methylation + maternal_BMI + maternal_age + parity + mat_smk_preg + maternal_education + social_class + bf_intention + cell counts + SVs	1.32741	1.27447	chr8	76319964
cg25743243	-6.23588	6.97862	-0.893569	0.00195791	0,1706.52	0.371552	-34.8891	16.4176	-2.1251	7.04473e-16	0,0.07	0.033578	ever_bf ~ methylation	ever_bf ~ methylation + maternal_BMI + maternal_age + parity + mat_smk_preg + maternal_education + social_class + bf_intention + cell counts + SVs	1.32741	1.27447	chr7	63709487	ZNF679
cg22971402	-2.75283	2.61808	-1.05147	0.0637471	0,10.79	0.293043	-11.8646	5.58312	-2.12509	7.03489e-06	0,0.4	0.0335791	ever_bf ~ methylation	ever_bf ~ methylation + maternal_BMI + maternal_age + parity + mat_smk_preg + maternal_education + social_class + bf_intention + cell counts + SVs	1.32741	1.27447	chr6	33993822	GRM4
cg01242400	3.42178	2.86597	1.19394	30.6239	0.11,8426.03	0.232503	20.0096	9.41602	2.12506	4.8984e+08	4.73,50714272330669288	0.0335817	ever_bf ~ methylation	ever_bf ~ methylation + maternal_BMI + maternal_age + parity + mat_smk_preg + maternal_education + social_class + bf_intention + cell counts + SVs	1.32741	1.27447	chr20	62366250	ZGPAT;ZGPAT;ZGPAT
cg15230781	22.8349	9.58782	2.38166	8.26169e+09	56.98,1197802695570635264	0.017235	47.45	22.3292	2.12502	4.04838e+20	39.84,4.1140102648625e+39	0.0335847	ever_bf ~ methylation	ever_bf ~ methylation + maternal_BMI + maternal_age + parity + mat_smk_preg + maternal_education + social_class + bf_intention + cell counts + SVs	1.32741	1.27447	chr20	37353700	SLC32A1
cg16747109	4.44348	5.77937	0.768853	85.0708	0,7067717.12	0.441981	-26.5085	12.4746	-2.125	3.07259e-12	0,0.13	0.0335867	ever_bf ~ methylation	ever_bf ~ methylation + maternal_BMI + maternal_age + parity + mat_smk_preg + maternal_education + social_class + bf_intention + cell counts + SVs	1.32741	1.27447	chr4	111544463	PITX2;PITX2;PITX2
cg12408250	-2.50195	3.80023	-0.658368	0.0819253	0,140.68	0.510302	-22.7964	10.7278	-2.12497	1.25796e-10	0,0.17	0.0335887	ever_bf ~ methylation	ever_bf ~ methylation + maternal_BMI + maternal_age + parity + mat_smk_preg + maternal_education + social_class + bf_intention + cell counts + SVs	1.32741	1.27447	chr1	3121727	PRDM16;PRDM16
cg05673534	2.67883	2.82252	0.949094	14.5681	0.06,3681.08	0.342573	15.0295	7.0728	2.12497	3.36675e+06	3.21,3529372644805.04	0.0335894	ever_bf ~ methylation	ever_bf ~ methylation + maternal_BMI + maternal_age + parity + mat_smk_preg + maternal_education + social_class + bf_intention + cell counts + SVs	1.32741	1.27447	chr2	233750541	NGEF;NGEF
cg07472398	8.98085	18.0321	0.498049	7949.42	0,17764594375852105728	0.61845	-79.762	37.5358	-2.12496	2.28986e-35	0,0	0.0335904	ever_bf ~ methylation	ever_bf ~ methylation + maternal_BMI + maternal_age + parity + mat_smk_preg + maternal_education + social_class + bf_intention + cell counts + SVs	1.32741	1.27447	chr5	130501141	HINT1;HINT1;HINT1
cg26169700	1.98918	1.53482	1.29603	7.30956	0.36,148.03	0.194964	6.94087	3.26642	2.12491	1033.67	1.71,623469.25	0.0335937	ever_bf ~ methylation	ever_bf ~ methylation + maternal_BMI + maternal_age + parity + mat_smk_preg + maternal_education + social_class + bf_intention + cell counts + SVs	1.32741	1.27447	chr22	42538906	CYP2D7P1
cg25873974	-5.20239	2.38395	-2.18226	0.00550341	0,0.59	0.0290906	-11.2854	5.31102	-2.12491	1.25547e-05	0,0.42	0.0335945	ever_bf ~ methylation	ever_bf ~ methylation + maternal_BMI + maternal_age + parity + mat_smk_preg + maternal_education + social_class + bf_intention + cell counts + SVs	1.32741	1.27447	chr10	134944901	GPR123
cg05494459	-3.24564	2.28303	-1.42164	0.0389436	0,3.42	0.155132	-10.6145	4.99529	-2.1249	2.45574e-05	0,0.44	0.0335949	ever_bf ~ methylation	ever_bf ~ methylation + maternal_BMI + maternal_age + parity + mat_smk_preg + maternal_education + social_class + bf_intention + cell counts + SVs	1.32741	1.27447	chrX	48334337	FTSJ1;FTSJ1
cg24167928	-0.982038	2.39564	-0.409928	0.374547	0,40.99	0.681859	16.7372	7.8768	2.12488	1.85735e+07	3.66,94137595170561	0.0335968	ever_bf ~ methylation	ever_bf ~ methylation + maternal_BMI + maternal_age + parity + mat_smk_preg + maternal_education + social_class + bf_intention + cell counts + SVs	1.32741	1.27447	chr13	52598902	UTP14C;ALG11;UTP14C
cg16430505	-0.730988	1.96338	-0.372312	0.481433	0.01,22.58	0.709661	-9.93791	4.67694	-2.12487	4.83081e-05	0,0.46	0.0335971	ever_bf ~ methylation	ever_bf ~ methylation + maternal_BMI + maternal_age + parity + mat_smk_preg + maternal_education + social_class + bf_intention + cell counts + SVs	1.32741	1.27447	chr1	23551855
cg10548038	24.226	24.9779	0.969895	3.32055e+10	0,6.06545400305837e+31	0.332099	130.093	61.2242	2.12487	3.15414e+56	24198.96,4.11116435944686e+108	0.0335974	ever_bf ~ methylation	ever_bf ~ methylation + maternal_BMI + maternal_age + parity + mat_smk_preg + maternal_education + social_class + bf_intention + cell counts + SVs	1.32741	1.27447	chr13	92050731	GPC5
cg01064131	2.73425	2.11494	1.29283	15.3982	0.24,972.17	0.19607	12.2291	5.75528	2.12485	204657	2.58,16218994643.88	0.0335995	ever_bf ~ methylation	ever_bf ~ methylation + maternal_BMI + maternal_age + parity + mat_smk_preg + maternal_education + social_class + bf_intention + cell counts + SVs	1.32741	1.27447	chr13	114312577	ATP4B
cg16594502	7.10907	2.87945	2.4689	1223.01	4.33,345512.3	0.0135529	25.5339	12.0169	2.12484	1.22809e+11	7.25,2.08059342703541e+21	0.0336001	ever_bf ~ methylation	ever_bf ~ methylation + maternal_BMI + maternal_age + parity + mat_smk_preg + maternal_education + social_class + bf_intention + cell counts + SVs	1.32741	1.27447	chr15	40339900
cg06659128	-4.01309	3.24193	-1.23787	0.0180774	0,10.39	0.215764	16.7897	7.90186	2.12478	1.95737e+07	3.68,104201418957157	0.0336052	ever_bf ~ methylation	ever_bf ~ methylation + maternal_BMI + maternal_age + parity + mat_smk_preg + maternal_education + social_class + bf_intention + cell counts + SVs	1.32741	1.27447	chrX	154842535	TMLHE;TMLHE
cg23613253	4.79867	4.09083	1.17303	121.349	0.04,368318.47	0.240784	18.1964	8.564	2.12475	7.99071e+07	4.1,1557427073982360	0.0336073	ever_bf ~ methylation	ever_bf ~ methylation + maternal_BMI + maternal_age + parity + mat_smk_preg + maternal_education + social_class + bf_intention + cell counts + SVs	1.32741	1.27447	chr11	70440347	SHANK2;SHANK2
cg18791223	2.73166	4.57341	0.597291	15.3584	0,120036.67	0.550313	22.8774	10.7672	2.12472	8.6201e+09	5.89,1.2611046856544e+19	0.0336096	ever_bf ~ methylation	ever_bf ~ methylation + maternal_BMI + maternal_age + parity + mat_smk_preg + maternal_education + social_class + bf_intention + cell counts + SVs	1.32741	1.27447	chr7	157985780	PTPRN2;PTPRN2;PTPRN2
cg27525614	3.22832	3.42293	0.943145	25.2373	0.03,20687.16	0.345607	-20.2183	9.51574	-2.12472	1.657e-09	0,0.21	0.0336102	ever_bf ~ methylation	ever_bf ~ methylation + maternal_BMI + maternal_age + parity + mat_smk_preg + maternal_education + social_class + bf_intention + cell counts + SVs	1.32741	1.27447	chr6	26252141	HIST1H2BH;HIST1H3F
cg00177211	-2.54517	2.76949	-0.919001	0.0784598	0,17.87	0.358095	-16.7199	7.86925	-2.12472	5.47815e-08	0,0.27	0.0336104	ever_bf ~ methylation	ever_bf ~ methylation + maternal_BMI + maternal_age + parity + mat_smk_preg + maternal_education + social_class + bf_intention + cell counts + SVs	1.32741	1.27447	chr16	84352949	WFDC1
cg17730234	1.08739	5.29893	0.205208	2.96651	0,96114.1	0.837409	39.7674	18.7167	2.1247	1.8654e+17	21.82,1.59508224641538e+33	0.0336118	ever_bf ~ methylation	ever_bf ~ methylation + maternal_BMI + maternal_age + parity + mat_smk_preg + maternal_education + social_class + bf_intention + cell counts + SVs	1.32741	1.27447	chr5	107302158	FBXL17
cg07599979	0.888039	1.3534	0.656154	2.43036	0.17,34.49	0.511725	7.23881	3.40701	2.12468	1392.44	1.75,1106315.75	0.0336131	ever_bf ~ methylation	ever_bf ~ methylation + maternal_BMI + maternal_age + parity + mat_smk_preg + maternal_education + social_class + bf_intention + cell counts + SVs	1.32741	1.27447	chr21	38592612	DSCR9
cg18286997	-0.773487	1.07255	-0.721166	0.461402	0.06,3.78	0.470807	5.23645	2.46458	2.12468	188.001	1.5,23553.59	0.0336136	ever_bf ~ methylation	ever_bf ~ methylation + maternal_BMI + maternal_age + parity + mat_smk_preg + maternal_education + social_class + bf_intention + cell counts + SVs	1.32741	1.27447	chr1	121448638
cg15627072	1.14027	2.42325	0.470556	3.12762	0.03,361.34	0.637958	10.9544	5.15596	2.12461	57205.7	2.34,1400504288.75	0.0336192	ever_bf ~ methylation	ever_bf ~ methylation + maternal_BMI + maternal_age + parity + mat_smk_preg + maternal_education + social_class + bf_intention + cell counts + SVs	1.32741	1.27447	chr1	2432621	PLCH2
cg01035945	-7.26399	5.10373	-1.42327	0.000700311	0,15.48	0.154658	-26.0888	12.2794	-2.1246	4.67485e-12	0,0.13	0.0336201	ever_bf ~ methylation	ever_bf ~ methylation + maternal_BMI + maternal_age + parity + mat_smk_preg + maternal_education + social_class + bf_intention + cell counts + SVs	1.32741	1.27447	chr6	28317393	ZNF323;ZNF323;ZKSCAN3
cg23366493	-0.0682124	1.98216	-0.0344131	0.934062	0.02,45.46	0.972548	-9.98976	4.70196	-2.1246	4.58671e-05	0,0.46	0.0336203	ever_bf ~ methylation	ever_bf ~ methylation + maternal_BMI + maternal_age + parity + mat_smk_preg + maternal_education + social_class + bf_intention + cell counts + SVs	1.32741	1.27447	chr6	31276669
cg10960433	1.9508	5.36572	0.363568	7.03433	0,259784.63	0.716181	41.2577	19.4194	2.12455	8.27908e+17	24.42,2.80638992831795e+34	0.0336238	ever_bf ~ methylation	ever_bf ~ methylation + maternal_BMI + maternal_age + parity + mat_smk_preg + maternal_education + social_class + bf_intention + cell counts + SVs	1.32741	1.27447	chr5	142550475	ARHGAP26;ARHGAP26
cg05325061	15.4896	11.7823	1.31465	5.33378e+06	0,57060749745725840	0.188629	68.9908	32.4736	2.12452	9.16902e+29	209.03,4.02195825926592e+57	0.0336269	ever_bf ~ methylation	ever_bf ~ methylation + maternal_BMI + maternal_age + parity + mat_smk_preg + maternal_education + social_class + bf_intention + cell counts + SVs	1.32741	1.27447	chr16	87929403	CA5A
cg11263584	45.2307	31.1816	1.45056	4.40006e+19	0,1.53386345020736e+46	0.146903	163.074	76.7596	2.12448	6.64259e+70	304273.4,1.45014419207297e+136	0.0336297	ever_bf ~ methylation	ever_bf ~ methylation + maternal_BMI + maternal_age + parity + mat_smk_preg + maternal_education + social_class + bf_intention + cell counts + SVs	1.32741	1.27447	chr17	73008587	ICT1
cg17237460	11.7542	10.101	1.16366	127282	0,50455489325635.6	0.24456	-66.2222	31.1713	-2.12446	1.7381e-29	0,0.01	0.0336314	ever_bf ~ methylation	ever_bf ~ methylation + maternal_BMI + maternal_age + parity + mat_smk_preg + maternal_education + social_class + bf_intention + cell counts + SVs	1.32741	1.27447	chr9	79793327	VPS13A;VPS13A;VPS13A;VPS13A;LOC100286938
cg08404557	-1.9014	4.04303	-0.47029	0.14936	0,412.79	0.638148	32.5312	15.3127	2.12446	134314142697550	12.41,1.45390719617168e+27	0.0336315	ever_bf ~ methylation	ever_bf ~ methylation + maternal_BMI + maternal_age + parity + mat_smk_preg + maternal_education + social_class + bf_intention + cell counts + SVs	1.32741	1.27447	chr7	129201297
cg03739476	10.2901	12.8736	0.799314	29438.6	0,2674040469485924	0.424109	84.4041	39.7298	2.12445	4.53121e+36	687.86,2.98487562883942e+70	0.0336325	ever_bf ~ methylation	ever_bf ~ methylation + maternal_BMI + maternal_age + parity + mat_smk_preg + maternal_education + social_class + bf_intention + cell counts + SVs	1.32741	1.27447	chr11	133907738	LOC100128239
cg26221506	-4.83598	3.68465	-1.31247	0.00793892	0,10.87	0.189363	-19.082	8.98208	-2.12445	5.16188e-09	0,0.23	0.0336328	ever_bf ~ methylation	ever_bf ~ methylation + maternal_BMI + maternal_age + parity + mat_smk_preg + maternal_education + social_class + bf_intention + cell counts + SVs	1.32741	1.27447	chr6	170198940	C6orf122;C6orf208
cg05305278	-1.49474	1.74374	-0.857202	0.224307	0.01,6.84	0.391333	-16.2999	7.67255	-2.12445	8.33747e-08	0,0.28	0.0336328	ever_bf ~ methylation	ever_bf ~ methylation + maternal_BMI + maternal_age + parity + mat_smk_preg + maternal_education + social_class + bf_intention + cell counts + SVs	1.32741	1.27447	chr15	45803025	SLC30A4;C15orf21
cg02621993	-4.30857	3.51572	-1.22552	0.0134527	0,13.23	0.22038	-16.4255	7.73167	-2.12444	7.3538e-08	0,0.28	0.0336334	ever_bf ~ methylation	ever_bf ~ methylation + maternal_BMI + maternal_age + parity + mat_smk_preg + maternal_education + social_class + bf_intention + cell counts + SVs	1.32741	1.27447	chr7	4874285	RADIL
cg17528334	-5.06428	5.47942	-0.924237	0.00631843	0,291.6	0.355363	-25.9395	12.2102	-2.12441	5.42798e-12	0,0.13	0.033636	ever_bf ~ methylation	ever_bf ~ methylation + maternal_BMI + maternal_age + parity + mat_smk_preg + maternal_education + social_class + bf_intention + cell counts + SVs	1.32741	1.27447	chr7	158909100	VIPR2
cg03205140	12.8628	8.73459	1.47262	385683	0.01,10501880871722.5	0.140852	48.6013	22.8776	2.1244	1.28019e+21	43,3.81142558146463e+40	0.0336363	ever_bf ~ methylation	ever_bf ~ methylation + maternal_BMI + maternal_age + parity + mat_smk_preg + maternal_education + social_class + bf_intention + cell counts + SVs	1.32741	1.27447	chr10	124133802	PLEKHA1
cg24057558	0.542287	0.458419	1.18295	1.71994	0.7,4.22	0.236829	1.93924	0.912847	2.12439	6.95347	1.16,41.61	0.0336379	ever_bf ~ methylation	ever_bf ~ methylation + maternal_BMI + maternal_age + parity + mat_smk_preg + maternal_education + social_class + bf_intention + cell counts + SVs	1.32741	1.27447	chr17	212481
cg15215077	-0.617639	5.83376	-0.105873	0.539216	0,49838.06	0.915683	32.2108	15.1625	2.12438	9.74884e+13	12.09,7.86138549645488e+26	0.0336388	ever_bf ~ methylation	ever_bf ~ methylation + maternal_BMI + maternal_age + parity + mat_smk_preg + maternal_education + social_class + bf_intention + cell counts + SVs	1.32741	1.27447	chr6	119561839	MAN1A1
cg03157283	-4.00136	3.43018	-1.16651	0.0182908	0,15.21	0.243406	-15.1799	7.14559	-2.12437	2.55548e-07	0,0.31	0.0336395	ever_bf ~ methylation	ever_bf ~ methylation + maternal_BMI + maternal_age + parity + mat_smk_preg + maternal_education + social_class + bf_intention + cell counts + SVs	1.32741	1.27447	chr11	1975380	MRPL23
cg25467642	-95.0119	80.078	-1.18649	5.45602e-42	0,7.95491989020323e+26	0.235428	-345.575	162.673	-2.12435	8.29582e-151	0,0	0.0336412	ever_bf ~ methylation	ever_bf ~ methylation + maternal_BMI + maternal_age + parity + mat_smk_preg + maternal_education + social_class + bf_intention + cell counts + SVs	1.32741	1.27447	chr3	9773401	BRPF1;BRPF1
cg17298859	-4.60979	1.97186	-2.33778	0.00995393	0,0.47	0.0193985	-13.5638	6.38495	-2.12433	1.28627e-06	0,0.35	0.0336423	ever_bf ~ methylation	ever_bf ~ methylation + maternal_BMI + maternal_age + parity + mat_smk_preg + maternal_education + social_class + bf_intention + cell counts + SVs	1.32741	1.27447	chr3	84884069
cg13083436	45.3089	20.6552	2.19358	4.75786e+19	124.55,1.81756799933927e+37	0.0282655	99.4847	46.8318	2.1243	1.60566e+43	2196.14,1.17394652942226e+83	0.0336451	ever_bf ~ methylation	ever_bf ~ methylation + maternal_BMI + maternal_age + parity + mat_smk_preg + maternal_education + social_class + bf_intention + cell counts + SVs	1.32741	1.27447	chr11	24518414	LUZP2
cg15067713	-9.82115	7.36676	-1.33317	5.4291e-05	0,101.26	0.182475	-33.5942	15.8143	-2.12429	2.57183e-15	0,0.07	0.0336459	ever_bf ~ methylation	ever_bf ~ methylation + maternal_BMI + maternal_age + parity + mat_smk_preg + maternal_education + social_class + bf_intention + cell counts + SVs	1.32741	1.27447	chr3	137433605
cg02441647	-9.67752	7.52828	-1.28549	6.26771e-05	0,160.44	0.198622	-42.5616	20.0361	-2.12425	3.27879e-19	0,0.04	0.0336491	ever_bf ~ methylation	ever_bf ~ methylation + maternal_BMI + maternal_age + parity + mat_smk_preg + maternal_education + social_class + bf_intention + cell counts + SVs	1.32741	1.27447	chr3	99357499	COL8A1;COL8A1;MIR548G;COL8A1;COL8A1
cg15229124	48.9127	25.6344	1.90809	1.74796e+21	0.26,1.15610689414754e+43	0.0563799	147.216	69.303	2.12423	8.60797e+63	87694.06,8.4495079544362e+122	0.0336509	ever_bf ~ methylation	ever_bf ~ methylation + maternal_BMI + maternal_age + parity + mat_smk_preg + maternal_education + social_class + bf_intention + cell counts + SVs	1.32741	1.27447	chr3	139258912	RBP1;RBP1;RBP1
cg06759971	-1.3579	3.12347	-0.434741	0.2572	0,117.23	0.66375	-21.0827	9.92488	-2.12423	6.98065e-10	0,0.2	0.033651	ever_bf ~ methylation	ever_bf ~ methylation + maternal_BMI + maternal_age + parity + mat_smk_preg + maternal_education + social_class + bf_intention + cell counts + SVs	1.32741	1.27447	chr16	85116424	KIAA0513
cg27268279	-2.43741	2.75955	-0.883264	0.0873868	0,19.52	0.377094	-13.9884	6.5852	-2.12422	8.4122e-07	0,0.34	0.0336518	ever_bf ~ methylation	ever_bf ~ methylation + maternal_BMI + maternal_age + parity + mat_smk_preg + maternal_education + social_class + bf_intention + cell counts + SVs	1.32741	1.27447	chr10	71672083	COL13A1;COL13A1;COL13A1;COL13A1;COL13A1;COL13A1;COL13A1;COL13A1;COL13A1;COL13A1;COL13A1;COL13A1;COL13A1;COL13A1;COL13A1;COL13A1;COL13A1;COL13A1;COL13A1;COL13A1
cg21041329	67.0652	24.607	2.72545	1.33674e+29	151397542.25,1.18024507509567e+50	0.00642141	174.136	81.9786	2.12416	4.22966e+75	699325.49,2.558185881735e+145	0.0336565	ever_bf ~ methylation	ever_bf ~ methylation + maternal_BMI + maternal_age + parity + mat_smk_preg + maternal_education + social_class + bf_intention + cell counts + SVs	1.32741	1.27447	chr8	56686126	TMEM68;TGS1;TGS1
cg14651992	89.2806	34.4025	2.59518	5.94396e+38	3090830594.03,1.14307862424269e+68	0.0094542	225.447	106.135	2.12416	8.13655e+97	36862319.93,1.79596562762919e+188	0.0336571	ever_bf ~ methylation	ever_bf ~ methylation + maternal_BMI + maternal_age + parity + mat_smk_preg + maternal_education + social_class + bf_intention + cell counts + SVs	1.32741	1.27447	chr7	86974674	CROT;CROT;CROT;TP53TG1
cg08477158	-1.19666	2.37108	-0.50469	0.302201	0,31.52	0.613776	-14.5668	6.85775	-2.12414	4.71754e-07	0,0.32	0.0336586	ever_bf ~ methylation	ever_bf ~ methylation + maternal_BMI + maternal_age + parity + mat_smk_preg + maternal_education + social_class + bf_intention + cell counts + SVs	1.32741	1.27447	chr17	58807667	BCAS3;BCAS3
cg24416190	-0.890843	1.35094	-0.659424	0.41031	0.03,5.8	0.509624	7.27822	3.42644	2.12413	1448.4	1.75,1195464.94	0.0336592	ever_bf ~ methylation	ever_bf ~ methylation + maternal_BMI + maternal_age + parity + mat_smk_preg + maternal_education + social_class + bf_intention + cell counts + SVs	1.32741	1.27447	chr4	186007379
cg13571093	-10.9106	4.40651	-2.47602	1.82638e-05	0,0.1	0.0132857	-23.3292	10.983	-2.12412	7.38326e-11	0,0.16	0.0336604	ever_bf ~ methylation	ever_bf ~ methylation + maternal_BMI + maternal_age + parity + mat_smk_preg + maternal_education + social_class + bf_intention + cell counts + SVs	1.32741	1.27447	chr9	96791017
cg09874992	-5.46326	1.71856	-3.17897	0.00423969	0,0.12	0.00147799	-8.50108	4.00218	-2.12411	0.000203248	0,0.52	0.0336608	ever_bf ~ methylation	ever_bf ~ methylation + maternal_BMI + maternal_age + parity + mat_smk_preg + maternal_education + social_class + bf_intention + cell counts + SVs	1.32741	1.27447	chr1	31314608
cg05270552	0.200065	1.10498	0.181057	1.22148	0.14,10.65	0.856323	4.52894	2.13216	2.12411	92.6601	1.42,6050.94	0.033661	ever_bf ~ methylation	ever_bf ~ methylation + maternal_BMI + maternal_age + parity + mat_smk_preg + maternal_education + social_class + bf_intention + cell counts + SVs	1.32741	1.27447	chr11	95969587	MAML2
cg04544485	19.5747	28.0746	0.69724	3.17101e+08	0,2.50479385043166e+32	0.485653	170.424	80.2333	2.12411	1.03325e+74	522703.79,2.04245505522928e+142	0.0336613	ever_bf ~ methylation	ever_bf ~ methylation + maternal_BMI + maternal_age + parity + mat_smk_preg + maternal_education + social_class + bf_intention + cell counts + SVs	1.32741	1.27447	chr10	102921796
cg04699162	-0.0459017	1.59621	-0.0287566	0.955136	0.04,21.82	0.977059	6.68011	3.14498	2.12405	796.408	1.68,378615.33	0.0336656	ever_bf ~ methylation	ever_bf ~ methylation + maternal_BMI + maternal_age + parity + mat_smk_preg + maternal_education + social_class + bf_intention + cell counts + SVs	1.32741	1.27447	chr11	1331784	LOC255512;TOLLIP
cg27243180	5.69313	3.41864	1.66532	296.821	0.37,241267.03	0.0958489	17.007	8.00696	2.12403	2.43256e+07	3.72,159120393715680	0.0336675	ever_bf ~ methylation	ever_bf ~ methylation + maternal_BMI + maternal_age + parity + mat_smk_preg + maternal_education + social_class + bf_intention + cell counts + SVs	1.32741	1.27447	chr20	4163162	SMOX;SMOX;SMOX;SMOX
cg12518146	-5.399	4.35509	-1.2397	0.0045211	0,23.03	0.215087	-24.121	11.3564	-2.124	3.34498e-11	0,0.16	0.0336699	ever_bf ~ methylation	ever_bf ~ methylation + maternal_BMI + maternal_age + parity + mat_smk_preg + maternal_education + social_class + bf_intention + cell counts + SVs	1.32741	1.27447	chr5	76115868	F2RL1
cg14452121	1.27491	4.66661	0.273199	3.57838	0,33572.3	0.784701	29.3687	13.8272	2.12399	5.68437e+12	9.66,3.34659777438199e+24	0.0336711	ever_bf ~ methylation	ever_bf ~ methylation + maternal_BMI + maternal_age + parity + mat_smk_preg + maternal_education + social_class + bf_intention + cell counts + SVs	1.32741	1.27447	chr9	111776163	CTNNAL1
cg26415343	1.35608	1.39293	0.973544	3.88096	0.25,59.52	0.330283	10.8341	5.10085	2.12398	50721.3	2.31,1114608012.45	0.0336719	ever_bf ~ methylation	ever_bf ~ methylation + maternal_BMI + maternal_age + parity + mat_smk_preg + maternal_education + social_class + bf_intention + cell counts + SVs	1.32741	1.27447	chr7	30683404
cg10892127	19.6748	10.3376	1.90324	3.50488e+08	0.56,220897086497766848	0.0570097	84.3937	39.7338	2.12398	4.48435e+36	675.45,2.97717790791362e+70	0.0336722	ever_bf ~ methylation	ever_bf ~ methylation + maternal_BMI + maternal_age + parity + mat_smk_preg + maternal_education + social_class + bf_intention + cell counts + SVs	1.32741	1.27447	chr3	44518101	ZNF445
cg14200170	12.942	11.4875	1.12662	417484	0,2505880612456090	0.259903	49.8136	23.4532	2.12395	4.30294e+21	46.77,3.95881814681923e+41	0.033674	ever_bf ~ methylation	ever_bf ~ methylation + maternal_BMI + maternal_age + parity + mat_smk_preg + maternal_education + social_class + bf_intention + cell counts + SVs	1.32741	1.27447	chr18	905252	ADCYAP1;ADCYAP1
cg24396973	0.216333	2.53168	0.0854504	1.24152	0.01,177.4	0.931903	-12.5694	5.91798	-2.12394	3.47664e-06	0,0.38	0.0336751	ever_bf ~ methylation	ever_bf ~ methylation + maternal_BMI + maternal_age + parity + mat_smk_preg + maternal_education + social_class + bf_intention + cell counts + SVs	1.32741	1.27447	chr19	38976392	RYR1;RYR1
cg05613644	-0.596338	3.65986	-0.16294	0.550825	0,718.37	0.870566	29.4944	13.8869	2.1239	6.44555e+12	9.74,4.26607990018001e+24	0.0336784	ever_bf ~ methylation	ever_bf ~ methylation + maternal_BMI + maternal_age + parity + mat_smk_preg + maternal_education + social_class + bf_intention + cell counts + SVs	1.32741	1.27447	chr17	13402528	HS3ST3A1
cg19863563	-0.487932	1.52987	-0.318937	0.613894	0.03,12.31	0.749774	14.4678	6.81195	2.12388	1.91986e+06	3.05,1207025917206.69	0.0336801	ever_bf ~ methylation	ever_bf ~ methylation + maternal_BMI + maternal_age + parity + mat_smk_preg + maternal_education + social_class + bf_intention + cell counts + SVs	1.32741	1.27447	chr1	107798257	NTNG1;NTNG1;NTNG1
cg11235871	14.9543	10.8989	1.37209	3.12293e+06	0,5914038622192222	0.170035	-90.9377	42.8169	-2.12388	3.20802e-40	0,0	0.0336804	ever_bf ~ methylation	ever_bf ~ methylation + maternal_BMI + maternal_age + parity + mat_smk_preg + maternal_education + social_class + bf_intention + cell counts + SVs	1.32741	1.27447	chr3	49142143	QARS
cg03672752	3.02208	4.93531	0.612338	20.534	0,326210.69	0.540314	24.5119	11.5412	2.12386	4.41958e+10	6.63,2.9473332063446e+20	0.0336815	ever_bf ~ methylation	ever_bf ~ methylation + maternal_BMI + maternal_age + parity + mat_smk_preg + maternal_education + social_class + bf_intention + cell counts + SVs	1.32741	1.27447	chr2	219128071	GPBAR1;GPBAR1;GPBAR1
cg12203198	-1.57649	1.65892	-0.950313	0.206698	0.01,5.34	0.341953	-7.60853	3.5824	-2.12386	0.000496202	0,0.56	0.0336818	ever_bf ~ methylation	ever_bf ~ methylation + maternal_BMI + maternal_age + parity + mat_smk_preg + maternal_education + social_class + bf_intention + cell counts + SVs	1.32741	1.27447	chr16	5116285	C16orf89;C16orf89
cg06710900	5.29901	5.24634	1.01004	200.139	0.01,5849400.29	0.312476	-34.1136	16.0623	-2.12382	1.52986e-15	0,0.07	0.0336848	ever_bf ~ methylation	ever_bf ~ methylation + maternal_BMI + maternal_age + parity + mat_smk_preg + maternal_education + social_class + bf_intention + cell counts + SVs	1.32741	1.27447	chr3	13008958	IQSEC1;IQSEC1;IQSEC1
cg24459738	-23.7135	10.4024	-2.27961	5.02745e-11	0,0.04	0.0226306	-53.7344	25.3014	-2.12377	4.60725e-24	0,0.02	0.033689	ever_bf ~ methylation	ever_bf ~ methylation + maternal_BMI + maternal_age + parity + mat_smk_preg + maternal_education + social_class + bf_intention + cell counts + SVs	1.32741	1.27447	chr19	57751996	ZNF805;ZNF805
cg08275454	1.34817	2.40741	0.560011	3.85039	0.03,431.25	0.575472	13.651	6.42771	2.12377	848279	2.87,251140238165.27	0.0336896	ever_bf ~ methylation	ever_bf ~ methylation + maternal_BMI + maternal_age + parity + mat_smk_preg + maternal_education + social_class + bf_intention + cell counts + SVs	1.32741	1.27447	chr19	10732729	SLC44A2
cg07382347	-7.15505	3.62715	-1.97264	0.000780908	0,0.96	0.0485371	-16.7423	7.88333	-2.12377	5.35667e-08	0,0.27	0.0336897	ever_bf ~ methylation	ever_bf ~ methylation + maternal_BMI + maternal_age + parity + mat_smk_preg + maternal_education + social_class + bf_intention + cell counts + SVs	1.32741	1.27447	chr6	30039408	RNF39;RNF39
cg08423507	-1.86535	8.14777	-0.22894	0.154841	0,1334783.8	0.818915	40.2966	18.9742	2.12376	3.16658e+17	22.36,4.48467597484236e+33	0.0336902	ever_bf ~ methylation	ever_bf ~ methylation + maternal_BMI + maternal_age + parity + mat_smk_preg + maternal_education + social_class + bf_intention + cell counts + SVs	1.32741	1.27447	chr22	51177982	ACR
cg17769463	-0.223864	6.8801	-0.0325379	0.799424	0,574425.9	0.974043	-53.0339	24.9717	-2.12375	9.283e-24	0,0.02	0.0336906	ever_bf ~ methylation	ever_bf ~ methylation + maternal_BMI + maternal_age + parity + mat_smk_preg + maternal_education + social_class + bf_intention + cell counts + SVs	1.32741	1.27447	chr19	37341261	ZNF345
cg26624273	20.7468	13.5285	1.53356	1.02381e+09	0,3.35695982568049e+20	0.125138	63.8281	30.0546	2.12374	5.25057e+27	137.17,2.00985073216112e+53	0.0336917	ever_bf ~ methylation	ever_bf ~ methylation + maternal_BMI + maternal_age + parity + mat_smk_preg + maternal_education + social_class + bf_intention + cell counts + SVs	1.32741	1.27447	chr1	38019894	SNIP1;SNIP1
cg05218205	8.03175	9.53475	0.842366	3077.12	0,402056287264.3	0.399583	54.0037	25.4289	2.12372	2.84133e+23	64.27,1.25612081502364e+45	0.033694	ever_bf ~ methylation	ever_bf ~ methylation + maternal_BMI + maternal_age + parity + mat_smk_preg + maternal_education + social_class + bf_intention + cell counts + SVs	1.32741	1.27447	chr19	47334484	SNAR-E
cg17657594	9.87741	6.95712	1.41976	19485.2	0.02,16282778897.04	0.155679	54.8457	25.8255	2.1237	6.59443e+23	68.56,6.34323292255107e+45	0.0336952	ever_bf ~ methylation	ever_bf ~ methylation + maternal_BMI + maternal_age + parity + mat_smk_preg + maternal_education + social_class + bf_intention + cell counts + SVs	1.32741	1.27447	chr6	28892012	TRIM27
cg08369943	-7.40337	3.59553	-2.05905	0.000609194	0,0.7	0.0394897	-20.6442	9.72091	-2.12369	1.08227e-09	0,0.2	0.0336961	ever_bf ~ methylation	ever_bf ~ methylation + maternal_BMI + maternal_age + parity + mat_smk_preg + maternal_education + social_class + bf_intention + cell counts + SVs	1.32741	1.27447	chr20	42142005	L3MBTL;L3MBTL
cg16863522	-5.77687	2.52734	-2.28575	0.00309839	0,0.44	0.0222686	-12.3671	5.82345	-2.12368	4.25622e-06	0,0.39	0.033697	ever_bf ~ methylation	ever_bf ~ methylation + maternal_BMI + maternal_age + parity + mat_smk_preg + maternal_education + social_class + bf_intention + cell counts + SVs	1.32741	1.27447	chr2	116601613	DPP10;DPP10
cg23210881	-1.72181	3.5129	-0.490139	0.178743	0,174.77	0.624036	16.116	7.58888	2.12364	9.97952e+06	3.46,28767241483532.8	0.0337004	ever_bf ~ methylation	ever_bf ~ methylation + maternal_BMI + maternal_age + parity + mat_smk_preg + maternal_education + social_class + bf_intention + cell counts + SVs	1.32741	1.27447	chr2	63670795	C2orf86
cg14073663	3.77288	12.2185	0.308784	43.505	0,1094274897076.54	0.757486	70.9797	33.4239	2.12362	6.70032e+30	237.2,1.89269891157596e+59	0.0337017	ever_bf ~ methylation	ever_bf ~ methylation + maternal_BMI + maternal_age + parity + mat_smk_preg + maternal_education + social_class + bf_intention + cell counts + SVs	1.32741	1.27447	chr11	33722324	C11orf91
cg01281078	128.693	70.9497	1.81386	7.77325e+55	0,1.92396824055637e+116	0.0696991	357.018	168.118	2.12361	1.1244e+155	882746859867.89,1.43219660140877e+298	0.0337025	ever_bf ~ methylation	ever_bf ~ methylation + maternal_BMI + maternal_age + parity + mat_smk_preg + maternal_education + social_class + bf_intention + cell counts + SVs	1.32741	1.27447	chr17	37886864	C17orf37
cg01755562	83.512	56.6639	1.47381	1.8569e+36	0,3.17717734346318e+84	0.140532	263.621	124.138	2.12361	3.08482e+114	661444925.79,1.43869025236084e+220	0.033703	ever_bf ~ methylation	ever_bf ~ methylation + maternal_BMI + maternal_age + parity + mat_smk_preg + maternal_education + social_class + bf_intention + cell counts + SVs	1.32741	1.27447	chr3	139653545	CLSTN2
cg25286711	1.11448	4.29817	0.259293	3.048	0,13889.73	0.79541	19.2478	9.06379	2.12359	2.2867e+08	4.41,11870286841736962	0.0337042	ever_bf ~ methylation	ever_bf ~ methylation + maternal_BMI + maternal_age + parity + mat_smk_preg + maternal_education + social_class + bf_intention + cell counts + SVs	1.32741	1.27447	chr12	48866340	ANP32D
cg01660001	3.28225	3.98892	0.822842	26.6357	0.01,66206.67	0.410598	19.5731	9.2172	2.12355	3.16598e+08	4.52,22199653186276788	0.0337082	ever_bf ~ methylation	ever_bf ~ methylation + maternal_BMI + maternal_age + parity + mat_smk_preg + maternal_education + social_class + bf_intention + cell counts + SVs	1.32741	1.27447	chr3	124858622	SLC12A8
cg02925707	51.9993	26.5062	1.96178	3.82846e+22	1.05,1.39829535172668e+45	0.0497885	136.054	64.07	2.12353	1.22366e+59	35492.51,4.21879205719765e+113	0.0337099	ever_bf ~ methylation	ever_bf ~ methylation + maternal_BMI + maternal_age + parity + mat_smk_preg + maternal_education + social_class + bf_intention + cell counts + SVs	1.32741	1.27447	chr18	32621224	MAPRE2;MAPRE2;MAPRE2;MAPRE2
cg06616147	1.6783	5.90821	0.284062	5.35643	0,572854.36	0.776363	38.0915	17.9381	2.1235	3.49096e+16	18.78,6.48890133599428e+31	0.0337121	ever_bf ~ methylation	ever_bf ~ methylation + maternal_BMI + maternal_age + parity + mat_smk_preg + maternal_education + social_class + bf_intention + cell counts + SVs	1.32741	1.27447	chr6	52926842	ICK;ICK
cg26332246	48.5084	16.846	2.87951	1.16664e+21	5337038.86,2.55021655164957e+35	0.00398288	72.2787	34.0377	2.12349	2.45611e+31	261.1,2.31043467034452e+60	0.0337126	ever_bf ~ methylation	ever_bf ~ methylation + maternal_BMI + maternal_age + parity + mat_smk_preg + maternal_education + social_class + bf_intention + cell counts + SVs	1.32741	1.27447	chr15	41046921	FAM82A2
cg14616574	16.4109	8.81901	1.86086	1.34024e+07	0.42,430600171587081	0.062764	65.9491	31.0574	2.12346	4.37875e+28	160.23,1.19664356786853e+55	0.0337155	ever_bf ~ methylation	ever_bf ~ methylation + maternal_BMI + maternal_age + parity + mat_smk_preg + maternal_education + social_class + bf_intention + cell counts + SVs	1.32741	1.27447	chr3	127175638
cg17526483	1.98727	3.04119	0.653452	7.29562	0.02,2829.95	0.513465	17.0037	8.00765	2.12344	2.42455e+07	3.7,158811623254767	0.0337173	ever_bf ~ methylation	ever_bf ~ methylation + maternal_BMI + maternal_age + parity + mat_smk_preg + maternal_education + social_class + bf_intention + cell counts + SVs	1.32741	1.27447	chr7	27281404	EVX1
cg23699933	40.9453	37.9148	1.07993	6.05782e+17	0,1.13783128435692e+50	0.280174	181.246	85.3555	2.12342	5.17632e+78	1142745.28,2.34472694807485e+151	0.0337185	ever_bf ~ methylation	ever_bf ~ methylation + maternal_BMI + maternal_age + parity + mat_smk_preg + maternal_education + social_class + bf_intention + cell counts + SVs	1.32741	1.27447	chr18	60986943	BCL2;BCL2
cg09020336	-1.19025	2.74733	-0.433238	0.304146	0,66.32	0.664842	-13.1188	6.17817	-2.12342	2.00704e-06	0,0.36	0.0337188	ever_bf ~ methylation	ever_bf ~ methylation + maternal_BMI + maternal_age + parity + mat_smk_preg + maternal_education + social_class + bf_intention + cell counts + SVs	1.32741	1.27447	chr7	63225776
cg21156383	0.0522783	1.03241	0.0506372	1.05367	0.14,7.97	0.959615	5.55546	2.61632	2.12339	258.646	1.53,43627.47	0.0337213	ever_bf ~ methylation	ever_bf ~ methylation + maternal_BMI + maternal_age + parity + mat_smk_preg + maternal_education + social_class + bf_intention + cell counts + SVs	1.32741	1.27447	chrX	53461271	HSD17B10;HSD17B10
cg13604623	-0.33787	2.15288	-0.156939	0.713288	0.01,48.51	0.875293	16.3446	7.69742	2.12338	1.25417e+07	3.52,44722898289760	0.0337218	ever_bf ~ methylation	ever_bf ~ methylation + maternal_BMI + maternal_age + parity + mat_smk_preg + maternal_education + social_class + bf_intention + cell counts + SVs	1.32741	1.27447	chr11	113745722	USP28
cg08330247	-25.2075	15.834	-1.59198	1.1286e-11	0,339.4	0.111389	-82.5658	38.8842	-2.12338	1.38717e-36	0,0	0.0337221	ever_bf ~ methylation	ever_bf ~ methylation + maternal_BMI + maternal_age + parity + mat_smk_preg + maternal_education + social_class + bf_intention + cell counts + SVs	1.32741	1.27447	chr10	6297911
cg19747744	-5.85143	3.60987	-1.62095	0.00287578	0,3.4	0.105027	-20.5922	9.69795	-2.12336	1.14004e-09	0,0.21	0.0337241	ever_bf ~ methylation	ever_bf ~ methylation + maternal_BMI + maternal_age + parity + mat_smk_preg + maternal_education + social_class + bf_intention + cell counts + SVs	1.32741	1.27447	chr17	4074126	ANKFY1
cg16316519	5.64872	2.54443	2.22003	283.927	1.94,41597.86	0.0264168	23.5585	11.095	2.12334	1.70336e+10	6.12,47376513734896386048	0.0337255	ever_bf ~ methylation	ever_bf ~ methylation + maternal_BMI + maternal_age + parity + mat_smk_preg + maternal_education + social_class + bf_intention + cell counts + SVs	1.32741	1.27447	chr12	8542756	LOC389634
cg16939112	-0.643645	1.1298	-0.569698	0.525374	0.06,4.81	0.568883	-7.00709	3.30009	-2.1233	0.000905436	0,0.58	0.0337284	ever_bf ~ methylation	ever_bf ~ methylation + maternal_BMI + maternal_age + parity + mat_smk_preg + maternal_education + social_class + bf_intention + cell counts + SVs	1.32741	1.27447	chr12	1807305	ADIPOR2
cg01167064	0.22268	2.5038	0.0889369	1.24942	0.01,169.04	0.929132	-22.332	10.5176	-2.1233	2.00139e-10	0,0.18	0.033729	ever_bf ~ methylation	ever_bf ~ methylation + maternal_BMI + maternal_age + parity + mat_smk_preg + maternal_education + social_class + bf_intention + cell counts + SVs	1.32741	1.27447	chr16	65791738
cg25736002	5.12944	3.05693	1.67797	168.922	0.42,67576.96	0.0933528	18.541	8.73219	2.12329	1.12782e+08	4.16,3056531540369395	0.0337296	ever_bf ~ methylation	ever_bf ~ methylation + maternal_BMI + maternal_age + parity + mat_smk_preg + maternal_education + social_class + bf_intention + cell counts + SVs	1.32741	1.27447	chr4	57773436	REST
cg06367149	-0.409641	1.48191	-0.276427	0.663889	0.04,12.12	0.78222	12.9424	6.09545	2.12329	417652	2.71,64471428970.39	0.0337297	ever_bf ~ methylation	ever_bf ~ methylation + maternal_BMI + maternal_age + parity + mat_smk_preg + maternal_education + social_class + bf_intention + cell counts + SVs	1.32741	1.27447	chr15	61254575	RORA
cg03130180	3.47491	4.24807	0.817999	32.295	0.01,133402.35	0.413358	31.9471	15.0464	2.12325	7.48977e+13	11.66,4.81048576906694e+26	0.0337331	ever_bf ~ methylation	ever_bf ~ methylation + maternal_BMI + maternal_age + parity + mat_smk_preg + maternal_education + social_class + bf_intention + cell counts + SVs	1.32741	1.27447	chr6	30312857	RPP21
cg03079733	8.4178	3.65858	2.30083	4526.91	3.48,5889145.15	0.021401	19.7114	9.28364	2.12324	3.63545e+08	4.55,29037278150752972	0.0337337	ever_bf ~ methylation	ever_bf ~ methylation + maternal_BMI + maternal_age + parity + mat_smk_preg + maternal_education + social_class + bf_intention + cell counts + SVs	1.32741	1.27447	chr21	43183466	RIPK4
cg05062418	-6.76325	4.19593	-1.61186	0.00115547	0,4.31	0.106992	-23.0049	10.8348	-2.12324	1.02116e-10	0,0.17	0.0337338	ever_bf ~ methylation	ever_bf ~ methylation + maternal_BMI + maternal_age + parity + mat_smk_preg + maternal_education + social_class + bf_intention + cell counts + SVs	1.32741	1.27447	chr8	144070780	LOC100133669
cg26492318	242.868	91.6062	2.65121	2.99284e+105	3.1571538933886e+27,2.83708706568282e+183	0.00802031	455.848	214.696	2.12322	9.37889e+197	1655695497216472,Inf	0.0337353	ever_bf ~ methylation	ever_bf ~ methylation + maternal_BMI + maternal_age + parity + mat_smk_preg + maternal_education + social_class + bf_intention + cell counts + SVs	1.32741	1.27447	chr16	68344786	PRMT7;SLC7A6OS
cg21312281	-5.85038	3.6492	-1.6032	0.00287881	0,3.68	0.108891	-20.3927	9.60459	-2.12322	1.39182e-09	0,0.21	0.0337355	ever_bf ~ methylation	ever_bf ~ methylation + maternal_BMI + maternal_age + parity + mat_smk_preg + maternal_education + social_class + bf_intention + cell counts + SVs	1.32741	1.27447	chr6	30784126
cg15563766	7.03647	6.14715	1.14467	1137.37	0.01,194292731.55	0.252345	28.8183	13.573	2.12322	3.27823e+12	9.16,1.17268365476164e+24	0.0337358	ever_bf ~ methylation	ever_bf ~ methylation + maternal_BMI + maternal_age + parity + mat_smk_preg + maternal_education + social_class + bf_intention + cell counts + SVs	1.32741	1.27447	chr10	74029447
cg18794475	5.09404	1.51477	3.3629	163.047	8.37,3174.79	0.000771271	7.41502	3.49236	2.12321	1660.75	1.77,1559775.77	0.0337361	ever_bf ~ methylation	ever_bf ~ methylation + maternal_BMI + maternal_age + parity + mat_smk_preg + maternal_education + social_class + bf_intention + cell counts + SVs	1.32741	1.27447	chr8	55533829	RP1
cg11329482	-2.40495	4.74356	-0.506992	0.0902701	0,984.8	0.61216	33.396	15.7291	2.1232	318935472667710	13.03,7.80903792508624e+27	0.0337374	ever_bf ~ methylation	ever_bf ~ methylation + maternal_BMI + maternal_age + parity + mat_smk_preg + maternal_education + social_class + bf_intention + cell counts + SVs	1.32741	1.27447	chr12	91493337
cg15815587	-6.783	6.85926	-0.988882	0.00113287	0,781.45	0.322721	-40.5685	19.1075	-2.12317	2.40618e-18	0,0.04	0.0337396	ever_bf ~ methylation	ever_bf ~ methylation + maternal_BMI + maternal_age + parity + mat_smk_preg + maternal_education + social_class + bf_intention + cell counts + SVs	1.32741	1.27447	chr5	140079336	ZMAT2
cg22032961	4.28119	2.54344	1.68323	72.3267	0.49,10575.88	0.0923305	12.4506	5.86417	2.12316	255394	2.6,25054982481.69	0.0337406	ever_bf ~ methylation	ever_bf ~ methylation + maternal_BMI + maternal_age + parity + mat_smk_preg + maternal_education + social_class + bf_intention + cell counts + SVs	1.32741	1.27447	chr1	207152909
cg23516537	-1.90406	2.39989	-0.793392	0.148963	0,16.44	0.427549	-19.6276	9.24458	-2.12315	2.99109e-09	0,0.22	0.0337414	ever_bf ~ methylation	ever_bf ~ methylation + maternal_BMI + maternal_age + parity + mat_smk_preg + maternal_education + social_class + bf_intention + cell counts + SVs	1.32741	1.27447	chr19	46310799	RSPH6A
cg16827186	27.7936	12.6641	2.19468	1.17649e+12	19.53,7.08679403749058e+22	0.0281866	80.4031	37.8698	2.12315	8.29141e+34	482.2,1.42571636375229e+67	0.0337415	ever_bf ~ methylation	ever_bf ~ methylation + maternal_BMI + maternal_age + parity + mat_smk_preg + maternal_education + social_class + bf_intention + cell counts + SVs	1.32741	1.27447	chr17	66243994	AMZ2;AMZ2;AMZ2;AMZ2;AMZ2;AMZ2
cg16957163	-1.82339	2.27739	-0.800648	0.161478	0,14.02	0.423336	13.5726	6.39277	2.12312	784362	2.84,216845954013.58	0.0337437	ever_bf ~ methylation	ever_bf ~ methylation + maternal_BMI + maternal_age + parity + mat_smk_preg + maternal_education + social_class + bf_intention + cell counts + SVs	1.32741	1.27447	chr6	152804780	SYNE1;SYNE1
cg02304370	0.657596	1.64114	0.400694	1.93015	0.08,48.15	0.688645	-8.90294	4.19336	-2.1231	0.000135989	0,0.5	0.0337451	ever_bf ~ methylation	ever_bf ~ methylation + maternal_BMI + maternal_age + parity + mat_smk_preg + maternal_education + social_class + bf_intention + cell counts + SVs	1.32741	1.27447	chr11	587926	PHRF1
cg23395165	5.65784	5.68473	0.99527	286.529	0,19774663.18	0.319605	31.807	14.9815	2.12309	6.51056e+13	11.51,3.68239112106828e+26	0.0337466	ever_bf ~ methylation	ever_bf ~ methylation + maternal_BMI + maternal_age + parity + mat_smk_preg + maternal_education + social_class + bf_intention + cell counts + SVs	1.32741	1.27447	chr19	4483111	HDGF2;HDGF2
cg12690575	2.76994	1.77284	1.56243	15.9577	0.49,515.27	0.118186	9.40714	4.43101	2.12303	12175	2.06,71980956.88	0.0337517	ever_bf ~ methylation	ever_bf ~ methylation + maternal_BMI + maternal_age + parity + mat_smk_preg + maternal_education + social_class + bf_intention + cell counts + SVs	1.32741	1.27447	chr11	61536955	C11orf9;C11orf9
cg13435820	-1.4271	1.47579	-0.967013	0.240003	0.01,4.33	0.333538	-7.92701	3.7339	-2.12299	0.000360862	0,0.54	0.0337551	ever_bf ~ methylation	ever_bf ~ methylation + maternal_BMI + maternal_age + parity + mat_smk_preg + maternal_education + social_class + bf_intention + cell counts + SVs	1.32741	1.27447	chr12	115907128
cg26787801	8.21685	6.2022	1.32483	3702.83	0.02,704620792.84	0.185228	32.9888	15.5389	2.12298	212256684515753	12.59,3.57982443167734e+27	0.0337556	ever_bf ~ methylation	ever_bf ~ methylation + maternal_BMI + maternal_age + parity + mat_smk_preg + maternal_education + social_class + bf_intention + cell counts + SVs	1.32741	1.27447	chr9	140211058	EXD3
cg00804485	23.6865	9.9519	2.3801	1.936e+10	65.42,5729686202381759488	0.0173081	68.0643	32.0608	2.12297	3.63023e+29	185.87,7.09027664900288e+56	0.0337561	ever_bf ~ methylation	ever_bf ~ methylation + maternal_BMI + maternal_age + parity + mat_smk_preg + maternal_education + social_class + bf_intention + cell counts + SVs	1.32741	1.27447	chr7	5569135	ACTB
cg15402529	9.00804	6.43943	1.39889	8168.5	0.03,2474558682.95	0.161847	28.7285	13.5324	2.12294	2.99665e+12	9.07,9.90118930959404e+23	0.0337592	ever_bf ~ methylation	ever_bf ~ methylation + maternal_BMI + maternal_age + parity + mat_smk_preg + maternal_education + social_class + bf_intention + cell counts + SVs	1.32741	1.27447	chr12	115135333
cg26394619	30.3185	16.1045	1.88261	1.46945e+13	0.29,7.50950123137058e+26	0.0597538	102.221	48.1516	2.12291	2.47812e+44	2550.9,2.40741419827041e+85	0.0337617	ever_bf ~ methylation	ever_bf ~ methylation + maternal_BMI + maternal_age + parity + mat_smk_preg + maternal_education + social_class + bf_intention + cell counts + SVs	1.32741	1.27447	chr6	88182297	SLC35A1;SLC35A1
cg26363168	126.769	46.1014	2.74978	1.13484e+55	6495803054370284,1.98261065944472e+94	0.00596354	271.573	127.929	2.12284	8.7672e+117	1115455400.65,6.89080579490149e+226	0.0337669	ever_bf ~ methylation	ever_bf ~ methylation + maternal_BMI + maternal_age + parity + mat_smk_preg + maternal_education + social_class + bf_intention + cell counts + SVs	1.32741	1.27447	chr6	79788481	PHIP
cg18126572	53.6416	33.4975	1.60136	1.97821e+23	0,6.45586196883524e+51	0.109297	179.65	84.6276	2.12283	1.04975e+78	965169.07,1.14174514151172e+150	0.033768	ever_bf ~ methylation	ever_bf ~ methylation + maternal_BMI + maternal_age + parity + mat_smk_preg + maternal_education + social_class + bf_intention + cell counts + SVs	1.32741	1.27447	chr7	43909213	MRPS24
cg13855472	43.8954	46.1964	0.950192	1.15757e+19	0,2.43607560479475e+58	0.342014	217.981	102.684	2.12283	4.65555e+94	18249241.27,1.18767621467473e+182	0.0337685	ever_bf ~ methylation	ever_bf ~ methylation + maternal_BMI + maternal_age + parity + mat_smk_preg + maternal_education + social_class + bf_intention + cell counts + SVs	1.32741	1.27447	chr1	222886563	C1orf58;AIDA
cg15358984	2.71789	1.90099	1.42973	15.1484	0.36,628.81	0.152796	10.1533	4.78293	2.12282	25676	2.18,302576508.37	0.0337686	ever_bf ~ methylation	ever_bf ~ methylation + maternal_BMI + maternal_age + parity + mat_smk_preg + maternal_education + social_class + bf_intention + cell counts + SVs	1.32741	1.27447	chr12	132845530	GALNT9
cg11247695	3.76664	3.68509	1.02213	43.2347	0.03,59243.5	0.306718	20.2601	9.544	2.12281	6.29317e+08	4.73,83731556033653440	0.0337694	ever_bf ~ methylation	ever_bf ~ methylation + maternal_BMI + maternal_age + parity + mat_smk_preg + maternal_education + social_class + bf_intention + cell counts + SVs	1.32741	1.27447	chr11	1074715	MUC2
cg15294263	-2.69264	2.40398	-1.12008	0.0677021	0,7.53	0.262682	-12.7865	6.0234	-2.12281	2.79816e-06	0,0.38	0.0337697	ever_bf ~ methylation	ever_bf ~ methylation + maternal_BMI + maternal_age + parity + mat_smk_preg + maternal_education + social_class + bf_intention + cell counts + SVs	1.32741	1.27447	chr21	46723167
cg17123809	2.048	2.28068	0.897978	7.75237	0.09,677.31	0.369197	21.008	9.89632	2.12281	1.32942e+09	5.01,352840704936735744	0.0337697	ever_bf ~ methylation	ever_bf ~ methylation + maternal_BMI + maternal_age + parity + mat_smk_preg + maternal_education + social_class + bf_intention + cell counts + SVs	1.32741	1.27447	chr11	65621333
cg00418479	-2.75213	3.23625	-0.850405	0.0637921	0,36.27	0.3951	18.5637	8.74492	2.1228	1.15374e+08	4.15,3205740638826964	0.0337708	ever_bf ~ methylation	ever_bf ~ methylation + maternal_BMI + maternal_age + parity + mat_smk_preg + maternal_education + social_class + bf_intention + cell counts + SVs	1.32741	1.27447	chr12	49062438	C12orf41;SNORA2B
cg01736212	2.13685	2.54027	0.84119	8.4727	0.06,1231.24	0.400241	11.4751	5.40565	2.1228	96287.4	2.41,3845455319.05	0.0337708	ever_bf ~ methylation	ever_bf ~ methylation + maternal_BMI + maternal_age + parity + mat_smk_preg + maternal_education + social_class + bf_intention + cell counts + SVs	1.32741	1.27447	chr2	228189534
cg26591982	-0.584442	1.47269	-0.396853	0.557417	0.03,9.99	0.691476	-10.4495	4.92259	-2.12277	2.89618e-05	0,0.45	0.0337731	ever_bf ~ methylation	ever_bf ~ methylation + maternal_BMI + maternal_age + parity + mat_smk_preg + maternal_education + social_class + bf_intention + cell counts + SVs	1.32741	1.27447	chr7	63390660
cg16736630	-1.11704	1.81659	-0.614912	0.327247	0.01,11.51	0.538613	-10.0425	4.73087	-2.12277	4.35089e-05	0,0.46	0.0337733	ever_bf ~ methylation	ever_bf ~ methylation + maternal_BMI + maternal_age + parity + mat_smk_preg + maternal_education + social_class + bf_intention + cell counts + SVs	1.32741	1.27447	chr1	779995	LOC643837
cg21082050	-0.87346	1.53463	-0.569166	0.417505	0.02,8.45	0.569243	-11.9438	5.62655	-2.12276	6.49924e-06	0,0.4	0.0337737	ever_bf ~ methylation	ever_bf ~ methylation + maternal_BMI + maternal_age + parity + mat_smk_preg + maternal_education + social_class + bf_intention + cell counts + SVs	1.32741	1.27447	chr4	155484272	FGB
cg24078767	-2.38085	1.56079	-1.52541	0.0924723	0,1.97	0.127157	-9.28538	4.37423	-2.12275	9.27706e-05	0,0.49	0.0337752	ever_bf ~ methylation	ever_bf ~ methylation + maternal_BMI + maternal_age + parity + mat_smk_preg + maternal_education + social_class + bf_intention + cell counts + SVs	1.32741	1.27447	chr17	41157656	IFI35
cg14111974	-11.3045	3.70406	-3.05194	1.23169e-05	0,0.02	0.00227371	-16.7955	7.91219	-2.12274	5.07927e-08	0,0.28	0.0337758	ever_bf ~ methylation	ever_bf ~ methylation + maternal_BMI + maternal_age + parity + mat_smk_preg + maternal_education + social_class + bf_intention + cell counts + SVs	1.32741	1.27447	chr2	240405793
cg14535006	17.653	9.90316	1.78256	4.64074e+07	0.17,12483319150603436	0.0746582	78.7663	37.1069	2.12269	1.61352e+34	418.55,6.22020402578978e+65	0.0337801	ever_bf ~ methylation	ever_bf ~ methylation + maternal_BMI + maternal_age + parity + mat_smk_preg + maternal_education + social_class + bf_intention + cell counts + SVs	1.32741	1.27447	chr20	18448030	C20orf12;POLR3F
cg08860622	10.3012	8.02795	1.28317	29768.5	0,202903366855.37	0.199434	39.313	18.5206	2.12266	1.18415e+17	20.34,6.89366924704302e+32	0.0337821	ever_bf ~ methylation	ever_bf ~ methylation + maternal_BMI + maternal_age + parity + mat_smk_preg + maternal_education + social_class + bf_intention + cell counts + SVs	1.32741	1.27447	chr17	43141679	NMT1
cg10631356	-8.88268	6.08034	-1.46088	0.000138772	0,20.8	0.144047	-31.048	14.627	-2.12265	3.28106e-14	0,0.09	0.0337828	ever_bf ~ methylation	ever_bf ~ methylation + maternal_BMI + maternal_age + parity + mat_smk_preg + maternal_education + social_class + bf_intention + cell counts + SVs	1.32741	1.27447	chr11	34517541	ELF5;ELF5
cg27414868	1.25669	1.82421	0.688895	3.51377	0.1,125.48	0.49089	8.71544	4.10592	2.12265	6096.34	1.95,19058902.26	0.0337829	ever_bf ~ methylation	ever_bf ~ methylation + maternal_BMI + maternal_age + parity + mat_smk_preg + maternal_education + social_class + bf_intention + cell counts + SVs	1.32741	1.27447	chr6	29648564
cg22276685	2.71738	2.51177	1.08186	15.1406	0.11,2080.68	0.279315	13.698	6.45327	2.12264	889129	2.86,276758555112.48	0.0337837	ever_bf ~ methylation	ever_bf ~ methylation + maternal_BMI + maternal_age + parity + mat_smk_preg + maternal_education + social_class + bf_intention + cell counts + SVs	1.32741	1.27447	chr3	119500902	NR1I2;NR1I2;NR1I2;NR1I2;NR1I2
cg17949255	46.8846	23.6674	1.98098	2.29993e+20	1.64,3.21980157245002e+40	0.047594	134.216	63.2308	2.12264	1.94737e+58	29260.75,1.29602159006749e+112	0.0337838	ever_bf ~ methylation	ever_bf ~ methylation + maternal_BMI + maternal_age + parity + mat_smk_preg + maternal_education + social_class + bf_intention + cell counts + SVs	1.32741	1.27447	chr17	48942907	TOB1
cg19995014	0.642361	4.73878	0.135554	1.90096	0,20544.97	0.892174	-24.2558	11.4272	-2.12264	2.92298e-11	0,0.16	0.0337844	ever_bf ~ methylation	ever_bf ~ methylation + maternal_BMI + maternal_age + parity + mat_smk_preg + maternal_education + social_class + bf_intention + cell counts + SVs	1.32741	1.27447	chr19	36359772	APLP1;APLP1
cg03694195	1.30154	2.31999	0.561013	3.67496	0.04,346.79	0.574789	10.9532	5.16021	2.12263	57138.9	2.31,1410562864.87	0.0337845	ever_bf ~ methylation	ever_bf ~ methylation + maternal_BMI + maternal_age + parity + mat_smk_preg + maternal_education + social_class + bf_intention + cell counts + SVs	1.32741	1.27447	chr6	10494999
cg14613786	-1.76878	1.46397	-1.20821	0.170541	0.01,3.01	0.226968	-8.67728	4.08799	-2.12263	0.000170414	0,0.51	0.0337851	ever_bf ~ methylation	ever_bf ~ methylation + maternal_BMI + maternal_age + parity + mat_smk_preg + maternal_education + social_class + bf_intention + cell counts + SVs	1.32741	1.27447	chr18	48255506	MAPK4
cg24115264	18.4295	9.35036	1.97099	1.00887e+08	1.11,9183848717743260	0.0487245	45.5079	21.4395	2.12262	5.80511e+19	32.67,1.03156209269653e+38	0.0337861	ever_bf ~ methylation	ever_bf ~ methylation + maternal_BMI + maternal_age + parity + mat_smk_preg + maternal_education + social_class + bf_intention + cell counts + SVs	1.32741	1.27447	chr13	43149043	TNFSF11;TNFSF11
cg26661897	5.40536	9.36046	0.577467	222.596	0,20668318851.12	0.563624	53.5976	25.2508	2.12261	1.89304e+23	60.71,5.90288605070921e+44	0.0337863	ever_bf ~ methylation	ever_bf ~ methylation + maternal_BMI + maternal_age + parity + mat_smk_preg + maternal_education + social_class + bf_intention + cell counts + SVs	1.32741	1.27447	chr1	100732290	RTCD1;RTCD1
cg16355534	4.29009	5.60153	0.765877	72.9727	0,4278416.67	0.44375	29.966	14.1176	2.1226	1.03296e+13	9.93,1.07458858419362e+25	0.0337876	ever_bf ~ methylation	ever_bf ~ methylation + maternal_BMI + maternal_age + parity + mat_smk_preg + maternal_education + social_class + bf_intention + cell counts + SVs	1.32741	1.27447	chr1	215041899
cg25189873	-0.175899	2.92077	-0.0602235	0.838703	0,256.93	0.951978	15.2593	7.189	2.1226	4.2369e+06	3.22,5577642948403.51	0.0337878	ever_bf ~ methylation	ever_bf ~ methylation + maternal_BMI + maternal_age + parity + mat_smk_preg + maternal_education + social_class + bf_intention + cell counts + SVs	1.32741	1.27447	chr13	51915101	SERPINE3
cg00355089	5.30303	7.74366	0.684822	200.944	0,784530859.53	0.493456	-79.0242	37.2301	-2.12259	4.78871e-35	0,0	0.0337883	ever_bf ~ methylation	ever_bf ~ methylation + maternal_BMI + maternal_age + parity + mat_smk_preg + maternal_education + social_class + bf_intention + cell counts + SVs	1.32741	1.27447	chr17	27053983	TLCD1;TLCD1
cg26575622	-2.23383	3.5252	-0.633674	0.107118	0,107.29	0.526294	-19.8455	9.34975	-2.12256	2.40563e-09	0,0.22	0.0337904	ever_bf ~ methylation	ever_bf ~ methylation + maternal_BMI + maternal_age + parity + mat_smk_preg + maternal_education + social_class + bf_intention + cell counts + SVs	1.32741	1.27447	chr10	77872458	C10orf11
cg04024481	-2.1878	1.37784	-1.58785	0.112163	0.01,1.67	0.11232	-14.4904	6.82684	-2.12256	5.09213e-07	0,0.33	0.0337906	ever_bf ~ methylation	ever_bf ~ methylation + maternal_BMI + maternal_age + parity + mat_smk_preg + maternal_education + social_class + bf_intention + cell counts + SVs	1.32741	1.27447	chr13	113752435	MCF2L;MCF2L
cg15068079	3.10933	1.59428	1.9503	22.406	0.98,509.85	0.0511405	7.28126	3.43044	2.12255	1452.82	1.75,1208539.4	0.0337919	ever_bf ~ methylation	ever_bf ~ methylation + maternal_BMI + maternal_age + parity + mat_smk_preg + maternal_education + social_class + bf_intention + cell counts + SVs	1.32741	1.27447	chr5	180479586	BTNL9
cg07649988	67.4281	40.7078	1.65639	1.92157e+29	0,8.60652618682682e+63	0.0976422	227.724	107.288	2.12254	7.93295e+98	37472500,1.67941104045191e+190	0.0337921	ever_bf ~ methylation	ever_bf ~ methylation + maternal_BMI + maternal_age + parity + mat_smk_preg + maternal_education + social_class + bf_intention + cell counts + SVs	1.32741	1.27447	chr10	102106576	SCD
cg18813010	-6.61903	5.38775	-1.22853	0.00133472	0,51.47	0.219247	36.0007	16.9612	2.12253	4314062455062035	15.75,1.1818637716605e+30	0.0337935	ever_bf ~ methylation	ever_bf ~ methylation + maternal_BMI + maternal_age + parity + mat_smk_preg + maternal_education + social_class + bf_intention + cell counts + SVs	1.32741	1.27447	chrX	102931660	MORF4L2;MORF4L2;MORF4L2;MORF4L2;MORF4L2;MORF4L2;MORF4L2;MORF4L2;MORF4L2;MORF4L2;MORF4L2;MORF4L2;MORF4L2;MORF4L2;MORF4L2;MORF4L2
cg17307280	-3.67367	4.46827	-0.822169	0.025383	0,161.44	0.410981	-29.7741	14.0282	-2.12244	1.17298e-13	0,0.1	0.0338009	ever_bf ~ methylation	ever_bf ~ methylation + maternal_BMI + maternal_age + parity + mat_smk_preg + maternal_education + social_class + bf_intention + cell counts + SVs	1.32741	1.27447	chr5	174871636	DRD1
cg09891288	1.2961	0.827372	1.56653	3.65503	0.72,18.5	0.117224	3.66625	1.72743	2.12237	39.1049	1.32,1155.17	0.0338063	ever_bf ~ methylation	ever_bf ~ methylation + maternal_BMI + maternal_age + parity + mat_smk_preg + maternal_education + social_class + bf_intention + cell counts + SVs	1.32741	1.27447	chr17	78863674	RPTOR;RPTOR
cg00897863	-1.40017	1.12884	-1.24036	0.246554	0.03,2.25	0.214841	-6.65964	3.13784	-2.12236	0.00128161	0,0.6	0.0338074	ever_bf ~ methylation	ever_bf ~ methylation + maternal_BMI + maternal_age + parity + mat_smk_preg + maternal_education + social_class + bf_intention + cell counts + SVs	1.32741	1.27447	chr17	30347422	LRRC37B
cg05878535	0.11297	1.51087	0.0747714	1.1196	0.06,21.63	0.940397	15.5009	7.30366	2.12234	5.39433e+06	3.27,8890770263477.33	0.0338091	ever_bf ~ methylation	ever_bf ~ methylation + maternal_BMI + maternal_age + parity + mat_smk_preg + maternal_education + social_class + bf_intention + cell counts + SVs	1.32741	1.27447	chr13	45831942	GTF2F2
cg00974941	20.095	15.3854	1.30611	5.33503e+08	0,6.65942095775309e+21	0.191516	77.94	36.7239	2.12232	7.06164e+33	388.06,1.2850188189987e+65	0.0338105	ever_bf ~ methylation	ever_bf ~ methylation + maternal_BMI + maternal_age + parity + mat_smk_preg + maternal_education + social_class + bf_intention + cell counts + SVs	1.32741	1.27447	chr7	48075316	C7orf57
cg01486558	-1.62949	1.7943	-0.908147	0.19603	0.01,6.6	0.3638	9.40738	4.4326	2.12232	12177.9	2.05,72223663.59	0.0338112	ever_bf ~ methylation	ever_bf ~ methylation + maternal_BMI + maternal_age + parity + mat_smk_preg + maternal_education + social_class + bf_intention + cell counts + SVs	1.32741	1.27447	chr3	42132870	TRAK1;TRAK1
cg11465057	3.59982	5.75593	0.625411	36.5918	0,2903549.2	0.531701	45.9047	21.6296	2.12231	8.63291e+19	33.47,2.22654985500975e+38	0.0338117	ever_bf ~ methylation	ever_bf ~ methylation + maternal_BMI + maternal_age + parity + mat_smk_preg + maternal_education + social_class + bf_intention + cell counts + SVs	1.32741	1.27447	chr11	73126963	FAM168A
cg14337085	44.7786	31.2445	1.43317	2.79967e+19	0,1.10390210004721e+46	0.151809	195.787	92.2524	2.1223	1.06941e+85	3179472.89,3.59695300836878e+163	0.0338129	ever_bf ~ methylation	ever_bf ~ methylation + maternal_BMI + maternal_age + parity + mat_smk_preg + maternal_education + social_class + bf_intention + cell counts + SVs	1.32741	1.27447	chr12	72233324	TBC1D15;TBC1D15;TBC1D15;TBC1D15
cg02245612	36.7068	16.0531	2.2866	8741413016905762	189.21,4.0384755466154e+29	0.0222194	76.8198	36.1966	2.1223	2.30369e+33	355.86,1.49130152017208e+64	0.0338129	ever_bf ~ methylation	ever_bf ~ methylation + maternal_BMI + maternal_age + parity + mat_smk_preg + maternal_education + social_class + bf_intention + cell counts + SVs	1.32741	1.27447	chr19	5293611	PTPRS;PTPRS;PTPRS;PTPRS
cg01406075	1.0446	3.44662	0.303078	2.84225	0,2440.53	0.76183	-17.0062	8.01314	-2.12229	4.11433e-08	0,0.27	0.0338134	ever_bf ~ methylation	ever_bf ~ methylation + maternal_BMI + maternal_age + parity + mat_smk_preg + maternal_education + social_class + bf_intention + cell counts + SVs	1.32741	1.27447	chr11	58731104
cg09869811	-0.286688	7.67471	-0.0373549	0.750746	0,2560588.12	0.970202	-48.3772	22.7949	-2.12229	9.77299e-22	0,0.02	0.0338137	ever_bf ~ methylation	ever_bf ~ methylation + maternal_BMI + maternal_age + parity + mat_smk_preg + maternal_education + social_class + bf_intention + cell counts + SVs	1.32741	1.27447	chr16	67897346	NUTF2
cg00313722	-4.07946	2.8436	-1.43461	0.0169165	0,4.45	0.151398	-16.6235	7.83288	-2.12228	6.03244e-08	0,0.28	0.0338146	ever_bf ~ methylation	ever_bf ~ methylation + maternal_BMI + maternal_age + parity + mat_smk_preg + maternal_education + social_class + bf_intention + cell counts + SVs	1.32741	1.27447	chr19	1009949	C19orf6;C19orf6
cg09998101	3.68945	2.35632	1.56577	40.0229	0.39,4055.58	0.117404	12.7079	5.98789	2.12227	330364	2.64,41303710319.73	0.0338147	ever_bf ~ methylation	ever_bf ~ methylation + maternal_BMI + maternal_age + parity + mat_smk_preg + maternal_education + social_class + bf_intention + cell counts + SVs	1.32741	1.27447	chrX	153171369	AVPR2;AVPR2;AVPR2
cg10189661	2.43716	2.54335	0.958247	11.4404	0.08,1672.57	0.337938	12.9278	6.09158	2.12225	411613	2.69,63058500272.05	0.0338169	ever_bf ~ methylation	ever_bf ~ methylation + maternal_BMI + maternal_age + parity + mat_smk_preg + maternal_education + social_class + bf_intention + cell counts + SVs	1.32741	1.27447	chr6	31683120	LY6G6E;LY6G6E;LY6G6D
cg21333665	1.15665	21.0064	0.055062	3.17927	0,2417109754725134336	0.956089	-119.591	56.3518	-2.12221	1.15475e-52	0,0	0.0338198	ever_bf ~ methylation	ever_bf ~ methylation + maternal_BMI + maternal_age + parity + mat_smk_preg + maternal_education + social_class + bf_intention + cell counts + SVs	1.32741	1.27447	chr17	73840659	UNC13D;UNC13D
cg22626168	-2.87964	1.60651	-1.79248	0.0561551	0,1.31	0.0730565	-7.73104	3.64292	-2.12221	0.000438987	0,0.55	0.0338201	ever_bf ~ methylation	ever_bf ~ methylation + maternal_BMI + maternal_age + parity + mat_smk_preg + maternal_education + social_class + bf_intention + cell counts + SVs	1.32741	1.27447	chr15	101513246	LRRK1
cg05426006	6.88388	6.87865	1.00076	976.403	0,699602092.4	0.316943	50.7989	23.9368	2.12221	1.15264e+22	48.56,2.73608302270036e+42	0.0338203	ever_bf ~ methylation	ever_bf ~ methylation + maternal_BMI + maternal_age + parity + mat_smk_preg + maternal_education + social_class + bf_intention + cell counts + SVs	1.32741	1.27447	chr13	45781603	GTF2F2
cg06790171	-1.00969	6.60884	-0.15278	0.36433	0,153833.08	0.878572	-33.0224	15.5604	-2.12221	4.55556e-15	0,0.08	0.0338205	ever_bf ~ methylation	ever_bf ~ methylation + maternal_BMI + maternal_age + parity + mat_smk_preg + maternal_education + social_class + bf_intention + cell counts + SVs	1.32741	1.27447	chr3	197409905	KIAA0226;KIAA0226
cg27096232	0.482713	2.1714	0.222305	1.62046	0.02,114.28	0.824077	-9.38373	4.42171	-2.12219	8.4081e-05	0,0.49	0.0338214	ever_bf ~ methylation	ever_bf ~ methylation + maternal_BMI + maternal_age + parity + mat_smk_preg + maternal_education + social_class + bf_intention + cell counts + SVs	1.32741	1.27447	chr4	3287777
cg10224592	-3.05251	2.8635	-1.06601	0.0472401	0,12.94	0.286421	-13.1776	6.20946	-2.12218	1.8925e-06	0,0.37	0.0338224	ever_bf ~ methylation	ever_bf ~ methylation + maternal_BMI + maternal_age + parity + mat_smk_preg + maternal_education + social_class + bf_intention + cell counts + SVs	1.32741	1.27447	chr2	234357995	DGKD;DGKD
cg16575544	-2.15341	1.35131	-1.59357	0.116088	0.01,1.64	0.111033	-5.70353	2.68758	-2.12218	0.00333417	0,0.65	0.0338225	ever_bf ~ methylation	ever_bf ~ methylation + maternal_BMI + maternal_age + parity + mat_smk_preg + maternal_education + social_class + bf_intention + cell counts + SVs	1.32741	1.27447	chr9	115851255
cg00190835	-0.698587	2.31921	-0.301217	0.497287	0.01,46.86	0.763249	-15.0221	7.07866	-2.12217	2.9921e-07	0,0.32	0.0338235	ever_bf ~ methylation	ever_bf ~ methylation + maternal_BMI + maternal_age + parity + mat_smk_preg + maternal_education + social_class + bf_intention + cell counts + SVs	1.32741	1.27447	chr17	60700976
cg01691989	-81.4496	49.4039	-1.64865	4.23549e-36	0,4790047.81	0.09922	-226.512	106.737	-2.12216	4.2362e-99	0,0	0.0338244	ever_bf ~ methylation	ever_bf ~ methylation + maternal_BMI + maternal_age + parity + mat_smk_preg + maternal_education + social_class + bf_intention + cell counts + SVs	1.32741	1.27447	chr3	121712109	ILDR1
cg20373635	-1.47183	1.59542	-0.922537	0.229504	0.01,5.23	0.356248	-8.44443	3.97921	-2.12214	0.000215096	0,0.52	0.0338263	ever_bf ~ methylation	ever_bf ~ methylation + maternal_BMI + maternal_age + parity + mat_smk_preg + maternal_education + social_class + bf_intention + cell counts + SVs	1.32741	1.27447	chr10	3466795
cg12106058	3.38675	3.47616	0.974279	29.5697	0.03,26903.78	0.329918	21.6991	10.2252	2.12211	2.65333e+09	5.25,1341767417743022336	0.0338282	ever_bf ~ methylation	ever_bf ~ methylation + maternal_BMI + maternal_age + parity + mat_smk_preg + maternal_education + social_class + bf_intention + cell counts + SVs	1.32741	1.27447	chr15	83625692
cg11930490	33.6476	22.3533	1.50527	410187496117866	0,4.3700580994344e+33	0.132256	96.2847	45.3723	2.1221	6.545e+41	1563.82,2.73925602654587e+80	0.0338293	ever_bf ~ methylation	ever_bf ~ methylation + maternal_BMI + maternal_age + parity + mat_smk_preg + maternal_education + social_class + bf_intention + cell counts + SVs	1.32741	1.27447	chr5	150080211	RBM22
cg09762242	2.18114	8.18736	0.266403	8.85637	0,82503965.97	0.789929	-35.6118	16.7816	-2.12208	3.41961e-16	0,0.07	0.0338314	ever_bf ~ methylation	ever_bf ~ methylation + maternal_BMI + maternal_age + parity + mat_smk_preg + maternal_education + social_class + bf_intention + cell counts + SVs	1.32741	1.27447	chr11	65408429	SIPA1;SIPA1
cg05898629	-6.64848	4.4346	-1.49923	0.00129599	0,7.72	0.133815	-20.0654	9.45576	-2.12203	1.93064e-09	0,0.22	0.0338353	ever_bf ~ methylation	ever_bf ~ methylation + maternal_BMI + maternal_age + parity + mat_smk_preg + maternal_education + social_class + bf_intention + cell counts + SVs	1.32741	1.27447	chr16	3812688	CREBBP;CREBBP
cg18620927	1.10967	2.81311	0.394463	3.03335	0.01,752.46	0.693239	15.283	7.20209	2.12203	4.33845e+06	3.21,5859708185142.11	0.0338354	ever_bf ~ methylation	ever_bf ~ methylation + maternal_BMI + maternal_age + parity + mat_smk_preg + maternal_education + social_class + bf_intention + cell counts + SVs	1.32741	1.27447	chr10	2035340
cg05029692	-1.90783	3.01279	-0.633243	0.148402	0,54.45	0.526575	-13.6751	6.44449	-2.12199	1.15073e-06	0,0.35	0.0338388	ever_bf ~ methylation	ever_bf ~ methylation + maternal_BMI + maternal_age + parity + mat_smk_preg + maternal_education + social_class + bf_intention + cell counts + SVs	1.32741	1.27447	chr15	79852525
cg27505880	104.495	73.6884	1.41807	2.40788e+45	0,1.2777893253689e+108	0.156171	352.93	166.321	2.12198	1.88551e+153	501340735581.07,7.09129588661303e+294	0.0338395	ever_bf ~ methylation	ever_bf ~ methylation + maternal_BMI + maternal_age + parity + mat_smk_preg + maternal_education + social_class + bf_intention + cell counts + SVs	1.32741	1.27447	chr10	101491799	COX15;CUTC;COX15
cg22510037	2.21631	7.61746	0.290951	9.1734	0,27966847.63	0.771089	49.9887	23.5578	2.12196	5.12628e+21	45.4,5.78867363649538e+41	0.033841	ever_bf ~ methylation	ever_bf ~ methylation + maternal_BMI + maternal_age + parity + mat_smk_preg + maternal_education + social_class + bf_intention + cell counts + SVs	1.32741	1.27447	chr12	113772128	SLC24A6
cg11143485	3.57038	3.19364	1.11797	35.5299	0.07,18581.2	0.263582	22.3146	10.5161	2.12195	4.91031e+09	5.49,4391147615931291648	0.0338419	ever_bf ~ methylation	ever_bf ~ methylation + maternal_BMI + maternal_age + parity + mat_smk_preg + maternal_education + social_class + bf_intention + cell counts + SVs	1.32741	1.27447	chr15	101499700	LRRK1
cg25338000	1.85639	2.15413	0.861783	6.4006	0.09,436.37	0.388807	10.371	4.88768	2.12187	31921.5	2.21,461915906.11	0.0338486	ever_bf ~ methylation	ever_bf ~ methylation + maternal_BMI + maternal_age + parity + mat_smk_preg + maternal_education + social_class + bf_intention + cell counts + SVs	1.32741	1.27447	chr22	49088851	FAM19A5;FAM19A5
cg20833786	2.31838	1.5129	1.53241	10.1592	0.52,197.09	0.125421	7.56692	3.56618	2.12186	1933.18	1.78,2098279.8	0.0338498	ever_bf ~ methylation	ever_bf ~ methylation + maternal_BMI + maternal_age + parity + mat_smk_preg + maternal_education + social_class + bf_intention + cell counts + SVs	1.32741	1.27447	chr11	18141393	MRGPRX3
cg02499249	-0.217451	2.52521	-0.0861121	0.804567	0.01,113.52	0.931377	11.5802	5.45772	2.12179	106955	2.42,4730497303.61	0.033855	ever_bf ~ methylation	ever_bf ~ methylation + maternal_BMI + maternal_age + parity + mat_smk_preg + maternal_education + social_class + bf_intention + cell counts + SVs	1.32741	1.27447	chr3	25469720	RARB;RARB
cg26630773	62.1436	33.3015	1.86609	9.7417e+26	0.04,2.16505656159893e+55	0.0620289	169.65	79.9565	2.12178	4.76627e+73	414819.79,5.47642973338112e+141	0.033856	ever_bf ~ methylation	ever_bf ~ methylation + maternal_BMI + maternal_age + parity + mat_smk_preg + maternal_education + social_class + bf_intention + cell counts + SVs	1.32741	1.27447	chr19	17858401	FCHO1;FCHO1
cg22797114	-0.355661	3.02109	-0.117726	0.70071	0,261.3	0.906285	-17.3298	8.16761	-2.12177	2.977e-08	0,0.27	0.0338573	ever_bf ~ methylation	ever_bf ~ methylation + maternal_BMI + maternal_age + parity + mat_smk_preg + maternal_education + social_class + bf_intention + cell counts + SVs	1.32741	1.27447	chr7	150660317	KCNH2;KCNH2
cg24804388	17.201	15.1125	1.1382	2.95328e+07	0,2.15919009016203e+20	0.255037	94.1617	44.3794	2.12174	7.83282e+40	1310.38,4.68209703025462e+78	0.0338593	ever_bf ~ methylation	ever_bf ~ methylation + maternal_BMI + maternal_age + parity + mat_smk_preg + maternal_education + social_class + bf_intention + cell counts + SVs	1.32741	1.27447	chr17	15602714	ZNF286A;ZNF286A
cg05861661	18.1625	10.6818	1.70033	7.72447e+07	0.06,95578534112870592	0.0890692	69.0393	32.539	2.12174	9.62431e+29	193.04,4.79838626076196e+57	0.0338595	ever_bf ~ methylation	ever_bf ~ methylation + maternal_BMI + maternal_age + parity + mat_smk_preg + maternal_education + social_class + bf_intention + cell counts + SVs	1.32741	1.27447	chr15	38746192	FAM98B;FAM98B
cg20948757	3.05806	8.64608	0.353693	21.2863	0,487297373.33	0.723569	-63.9805	30.1548	-2.12173	1.63534e-28	0,0.01	0.0338602	ever_bf ~ methylation	ever_bf ~ methylation + maternal_BMI + maternal_age + parity + mat_smk_preg + maternal_education + social_class + bf_intention + cell counts + SVs	1.32741	1.27447	chr5	114632659	CCDC112;CCDC112
cg17397672	-21.0656	12.2391	-1.72118	7.10103e-10	0,18.6	0.0852185	-59.8184	28.1933	-2.12173	1.05005e-26	0,0.01	0.0338608	ever_bf ~ methylation	ever_bf ~ methylation + maternal_BMI + maternal_age + parity + mat_smk_preg + maternal_education + social_class + bf_intention + cell counts + SVs	1.32741	1.27447	chr19	695447	PRSSL1;PRSSL1
cg21609526	0.537586	0.638985	0.841313	1.71187	0.49,5.99	0.400172	2.9268	1.37949	2.12165	18.6677	1.25,278.83	0.0338675	ever_bf ~ methylation	ever_bf ~ methylation + maternal_BMI + maternal_age + parity + mat_smk_preg + maternal_education + social_class + bf_intention + cell counts + SVs	1.32741	1.27447	chr1	3105151	PRDM16;PRDM16
cg20250922	-0.180336	1.45609	-0.123849	0.83499	0.05,14.49	0.901434	9.74918	4.59512	2.12164	17140.2	2.1,139785603.7	0.0338682	ever_bf ~ methylation	ever_bf ~ methylation + maternal_BMI + maternal_age + parity + mat_smk_preg + maternal_education + social_class + bf_intention + cell counts + SVs	1.32741	1.27447	chr4	87862626	AFF1
cg11419064	4.87135	5.01468	0.971417	130.497	0.01,2422061.47	0.331341	-36.2512	17.0864	-2.12164	1.80428e-16	0,0.06	0.0338683	ever_bf ~ methylation	ever_bf ~ methylation + maternal_BMI + maternal_age + parity + mat_smk_preg + maternal_education + social_class + bf_intention + cell counts + SVs	1.32741	1.27447	chr11	2291264	ASCL2
cg17892556	10.9583	8.42128	1.30126	57428.7	0,846180118735.7	0.193168	41.1996	19.4188	2.12163	7.81194e+17	23.07,2.64477086260958e+34	0.0338686	ever_bf ~ methylation	ever_bf ~ methylation + maternal_BMI + maternal_age + parity + mat_smk_preg + maternal_education + social_class + bf_intention + cell counts + SVs	1.32741	1.27447	chr19	12267464	ZNF625;ZNF625
cg01919250	-0.300359	2.06052	-0.145769	0.740552	0.01,42.02	0.884104	-11.1034	5.23348	-2.12162	1.50607e-05	0,0.43	0.0338701	ever_bf ~ methylation	ever_bf ~ methylation + maternal_BMI + maternal_age + parity + mat_smk_preg + maternal_education + social_class + bf_intention + cell counts + SVs	1.32741	1.27447	chr6	131314779	EPB41L2;EPB41L2;EPB41L2
cg12802900	35.6579	12.4391	2.8666	3062303687936090	79009.52,1.18690808404036e+26	0.00414903	79.8061	37.6158	2.12161	4.56402e+34	436.69,4.77007792248477e+66	0.0338702	ever_bf ~ methylation	ever_bf ~ methylation + maternal_BMI + maternal_age + parity + mat_smk_preg + maternal_education + social_class + bf_intention + cell counts + SVs	1.32741	1.27447	chr4	96470993	UNC5C
cg15364276	-0.978346	34.4854	-0.0283699	0.375932	0,8.5048144066057e+28	0.977367	221.265	104.292	2.1216	1.24165e+96	20857213.01,7.39163674451249e+184	0.0338716	ever_bf ~ methylation	ever_bf ~ methylation + maternal_BMI + maternal_age + parity + mat_smk_preg + maternal_education + social_class + bf_intention + cell counts + SVs	1.32741	1.27447	chr12	62860451	MON2
cg14177930	28.5746	28.8547	0.990293	2.56908e+12	0,9.36184901064464e+36	0.322031	-136.731	64.4477	-2.12158	4.15559e-60	0,0	0.0338734	ever_bf ~ methylation	ever_bf ~ methylation + maternal_BMI + maternal_age + parity + mat_smk_preg + maternal_education + social_class + bf_intention + cell counts + SVs	1.32741	1.27447	chr5	179286124	C5orf45;C5orf45
cg25549720	-4.45227	4.15075	-1.07264	0.0116521	0,39.77	0.283432	-19.7604	9.3141	-2.12156	2.61912e-09	0,0.22	0.0338747	ever_bf ~ methylation	ever_bf ~ methylation + maternal_BMI + maternal_age + parity + mat_smk_preg + maternal_education + social_class + bf_intention + cell counts + SVs	1.32741	1.27447	chr6	32058851	TNXB
cg05508084	10.7308	10.2171	1.05028	45742.9	0,22766619092352.5	0.293591	48.1866	22.7131	2.12154	8.4559e+20	39.21,1.82351791597871e+40	0.0338768	ever_bf ~ methylation	ever_bf ~ methylation + maternal_BMI + maternal_age + parity + mat_smk_preg + maternal_education + social_class + bf_intention + cell counts + SVs	1.32741	1.27447	chr19	56988398	ZNF667;ZNF667
cg21644669	54.702	72.9321	0.750041	5.71206e+23	0,6.88408227713722e+85	0.45323	361.047	170.188	2.12146	6.317e+156	858274964451.5,4.6493781324884e+301	0.0338833	ever_bf ~ methylation	ever_bf ~ methylation + maternal_BMI + maternal_age + parity + mat_smk_preg + maternal_education + social_class + bf_intention + cell counts + SVs	1.32741	1.27447	chr17	8649170	CCDC42;CCDC42
cg20971054	-6.79486	3.84684	-1.76635	0.00111952	0,2.11	0.0773374	-24.8601	11.7186	-2.12143	1.59726e-11	0,0.15	0.0338857	ever_bf ~ methylation	ever_bf ~ methylation + maternal_BMI + maternal_age + parity + mat_smk_preg + maternal_education + social_class + bf_intention + cell counts + SVs	1.32741	1.27447	chr14	104797641
cg05417950	4.3464	2.73044	1.59183	77.1998	0.37,16286.08	0.111423	15.2628	7.19467	2.1214	4.25157e+06	3.19,5659501099028.99	0.0338879	ever_bf ~ methylation	ever_bf ~ methylation + maternal_BMI + maternal_age + parity + mat_smk_preg + maternal_education + social_class + bf_intention + cell counts + SVs	1.32741	1.27447	chr4	123843025	NUDT6;NUDT6;SPATA5
cg12830671	-7.49148	3.37395	-2.22039	0.000557818	0,0.42	0.0263925	-16.7397	7.89093	-2.12139	5.37067e-08	0,0.28	0.0338891	ever_bf ~ methylation	ever_bf ~ methylation + maternal_BMI + maternal_age + parity + mat_smk_preg + maternal_education + social_class + bf_intention + cell counts + SVs	1.32741	1.27447	chr10	73335297	CDH23;CDH23
cg02129017	3.79837	2.24092	1.69501	44.6286	0.55,3606.78	0.0900736	11.4748	5.40916	2.12136	96256.3	2.39,3870793275.04	0.0338916	ever_bf ~ methylation	ever_bf ~ methylation + maternal_BMI + maternal_age + parity + mat_smk_preg + maternal_education + social_class + bf_intention + cell counts + SVs	1.32741	1.27447	chr6	168983500	SMOC2;SMOC2
cg09013789	-2.64943	1.90371	-1.39172	0.0706916	0,2.95	0.164007	-14.9957	7.06893	-2.12135	3.07215e-07	0,0.32	0.033892	ever_bf ~ methylation	ever_bf ~ methylation + maternal_BMI + maternal_age + parity + mat_smk_preg + maternal_education + social_class + bf_intention + cell counts + SVs	1.32741	1.27447	chr7	138776683	ZC3HAV1;ZC3HAV1
cg13303459	-70.1792	53.4934	-1.31192	3.32324e-31	0,1137904637300602	0.189547	-261.653	123.343	-2.12135	2.32059e-114	0,0	0.0338927	ever_bf ~ methylation	ever_bf ~ methylation + maternal_BMI + maternal_age + parity + mat_smk_preg + maternal_education + social_class + bf_intention + cell counts + SVs	1.32741	1.27447	chr2	235861082	SH3BP4
cg24433341	-5.29238	7.07419	-0.748126	0.00502977	0,5287.09	0.454384	-34.4726	16.2503	-2.12134	1.06845e-15	0,0.07	0.0338928	ever_bf ~ methylation	ever_bf ~ methylation + maternal_BMI + maternal_age + parity + mat_smk_preg + maternal_education + social_class + bf_intention + cell counts + SVs	1.32741	1.27447	chr17	72272568	DNAI2
cg03027661	25.3548	12.6125	2.01029	1.02668e+11	1.89,5.58991909473961e+21	0.0444004	73.2843	34.5462	2.12134	6.71406e+31	263.43,1.71121670403365e+61	0.0338929	ever_bf ~ methylation	ever_bf ~ methylation + maternal_BMI + maternal_age + parity + mat_smk_preg + maternal_education + social_class + bf_intention + cell counts + SVs	1.32741	1.27447	chr22	29426832	ZNRF3
cg14715136	-2.05699	5.8529	-0.351448	0.127838	0,12267.38	0.725252	38.4085	18.1058	2.12134	4.7927e+16	18.56,1.2373955312599e+32	0.0338932	ever_bf ~ methylation	ever_bf ~ methylation + maternal_BMI + maternal_age + parity + mat_smk_preg + maternal_education + social_class + bf_intention + cell counts + SVs	1.32741	1.27447	chr2	108537789
cg04366076	0.676598	1.02312	0.661308	1.96717	0.26,14.61	0.508415	4.7365	2.2328	2.12132	114.034	1.43,9070.56	0.0338947	ever_bf ~ methylation	ever_bf ~ methylation + maternal_BMI + maternal_age + parity + mat_smk_preg + maternal_education + social_class + bf_intention + cell counts + SVs	1.32741	1.27447	chr2	85390041	TCF7L1
cg17976635	100.724	50.2216	2.0056	5.54577e+43	9.87,3.11489998746774e+86	0.0448994	282.792	133.31	2.12132	6.53343e+122	2186192273.83,1.9525119434001e+236	0.0338949	ever_bf ~ methylation	ever_bf ~ methylation + maternal_BMI + maternal_age + parity + mat_smk_preg + maternal_education + social_class + bf_intention + cell counts + SVs	1.32741	1.27447	chr11	69490191	ORAOV1
cg20719644	-1.90734	3.48442	-0.547393	0.148474	0,137.29	0.584109	18.6471	8.79045	2.12129	1.25413e+08	4.13,3809986026787180	0.0338971	ever_bf ~ methylation	ever_bf ~ methylation + maternal_BMI + maternal_age + parity + mat_smk_preg + maternal_education + social_class + bf_intention + cell counts + SVs	1.32741	1.27447	chr12	133073533	FBRSL1
cg10925915	-1.1721	1.20078	-0.976112	0.309717	0.03,3.26	0.329009	-8.02056	3.78104	-2.12126	0.000328637	0,0.54	0.0339001	ever_bf ~ methylation	ever_bf ~ methylation + maternal_BMI + maternal_age + parity + mat_smk_preg + maternal_education + social_class + bf_intention + cell counts + SVs	1.32741	1.27447	chr3	150053543
cg24594633	-7.03415	3.70086	-1.90068	0.000881268	0,1.25	0.0573438	-17.1647	8.0918	-2.12124	3.51141e-08	0,0.27	0.0339014	ever_bf ~ methylation	ever_bf ~ methylation + maternal_BMI + maternal_age + parity + mat_smk_preg + maternal_education + social_class + bf_intention + cell counts + SVs	1.32741	1.27447	chr2	113379847
cg22248917	-6.91985	5.44473	-1.27093	0.00098798	0,42.6	0.203755	-22.4901	10.6024	-2.12124	1.70871e-10	0,0.18	0.0339018	ever_bf ~ methylation	ever_bf ~ methylation + maternal_BMI + maternal_age + parity + mat_smk_preg + maternal_education + social_class + bf_intention + cell counts + SVs	1.32741	1.27447	chr13	30056454	MTUS2;MTUS2
cg14167673	22.0956	13.0205	1.69699	3.94459e+09	0.03,4.77800333041978e+20	0.0896984	90.1185	42.4842	2.12122	1.37392e+39	943.31,2.00108636506459e+75	0.0339031	ever_bf ~ methylation	ever_bf ~ methylation + maternal_BMI + maternal_age + parity + mat_smk_preg + maternal_education + social_class + bf_intention + cell counts + SVs	1.32741	1.27447	chr15	63796729	USP3
cg12540815	24.3504	10.3373	2.35559	3.76054e+10	59.7,23687199477988143104	0.0184931	74.4354	35.0912	2.1212	2.12273e+32	286.22,1.5743064499974e+62	0.0339048	ever_bf ~ methylation	ever_bf ~ methylation + maternal_BMI + maternal_age + parity + mat_smk_preg + maternal_education + social_class + bf_intention + cell counts + SVs	1.32741	1.27447	chr19	45394385	TOMM40;TOMM40;TOMM40
cg19526568	4.58665	3.72094	1.23266	98.1646	0.07,144306.31	0.217704	25.8738	12.1978	2.1212	1.72528e+11	7.14,4.16680430179841e+21	0.0339054	ever_bf ~ methylation	ever_bf ~ methylation + maternal_BMI + maternal_age + parity + mat_smk_preg + maternal_education + social_class + bf_intention + cell counts + SVs	1.32741	1.27447	chr13	100643087
cg24650522	8.9759	6.30667	1.42324	7910.12	0.03,1847269145.37	0.154667	47.2116	22.2573	2.12118	3.18947e+20	36.14,2.81495909880443e+39	0.033907	ever_bf ~ methylation	ever_bf ~ methylation + maternal_BMI + maternal_age + parity + mat_smk_preg + maternal_education + social_class + bf_intention + cell counts + SVs	1.32741	1.27447	chr6	30434215
cg07037778	-1.65097	2.87548	-0.574153	0.191864	0,53.78	0.565864	-16.1843	7.62997	-2.12115	9.35896e-08	0,0.29	0.0339089	ever_bf ~ methylation	ever_bf ~ methylation + maternal_BMI + maternal_age + parity + mat_smk_preg + maternal_education + social_class + bf_intention + cell counts + SVs	1.32741	1.27447	chr1	115826414
cg05859533	-1.60357	3.77896	-0.424342	0.201177	0,331.36	0.671317	18.8896	8.90556	2.12111	1.59833e+08	4.2,6084544701496496	0.0339128	ever_bf ~ methylation	ever_bf ~ methylation + maternal_BMI + maternal_age + parity + mat_smk_preg + maternal_education + social_class + bf_intention + cell counts + SVs	1.32741	1.27447	chr16	57727230	CCDC135
cg11323020	198.154	88.5114	2.23874	1.14073e+86	51854697188.32,2.50942996233775e+161	0.0251728	447.657	211.049	2.1211	2.60046e+194	584000524487455,Inf	0.033913	ever_bf ~ methylation	ever_bf ~ methylation + maternal_BMI + maternal_age + parity + mat_smk_preg + maternal_education + social_class + bf_intention + cell counts + SVs	1.32741	1.27447	chr11	118978191	C2CD2L;C2CD2L
cg21802682	5.0854	2.17299	2.34027	161.644	2.28,11435.37	0.0192696	11.6963	5.51434	2.12107	120128	2.43,5936723709.44	0.0339158	ever_bf ~ methylation	ever_bf ~ methylation + maternal_BMI + maternal_age + parity + mat_smk_preg + maternal_education + social_class + bf_intention + cell counts + SVs	1.32741	1.27447	chr11	69682593
cg04581073	-5.70729	4.54243	-1.25644	0.00332167	0,24.43	0.208957	23.4276	11.0452	2.12105	1.49437e+10	5.92,37701365812716871680	0.0339173	ever_bf ~ methylation	ever_bf ~ methylation + maternal_BMI + maternal_age + parity + mat_smk_preg + maternal_education + social_class + bf_intention + cell counts + SVs	1.32741	1.27447	chr6	37776593
cg14054582	-2.15005	4.45982	-0.482094	0.116478	0,728.65	0.629739	25.4766	12.0114	2.12104	1.15971e+11	6.92,1.94378927990353e+21	0.0339187	ever_bf ~ methylation	ever_bf ~ methylation + maternal_BMI + maternal_age + parity + mat_smk_preg + maternal_education + social_class + bf_intention + cell counts + SVs	1.32741	1.27447	chr19	2973374
cg07549998	53.1463	21.6972	2.44946	1.2055e+23	40939.86,3.54965797585326e+41	0.0143071	114.185	53.8357	2.12099	3.89064e+49	5809.17,2.60572598669516e+95	0.0339224	ever_bf ~ methylation	ever_bf ~ methylation + maternal_BMI + maternal_age + parity + mat_smk_preg + maternal_education + social_class + bf_intention + cell counts + SVs	1.32741	1.27447	chr6	150325970	RAET1K
cg09215936	-25.1928	15.2866	-1.64804	1.14524e-11	0,117.78	0.0993452	-83.0521	39.1573	-2.12099	8.52953e-37	0,0	0.033923	ever_bf ~ methylation	ever_bf ~ methylation + maternal_BMI + maternal_age + parity + mat_smk_preg + maternal_education + social_class + bf_intention + cell counts + SVs	1.32741	1.27447	chr15	93588548	RGMA;RGMA;RGMA;RGMA;RGMA;RGMA
cg22161706	-3.07454	3.9801	-0.772478	0.0462107	0,112.9	0.439831	25.3369	11.9458	2.12098	1.00851e+11	6.84,1.48656604280344e+21	0.0339233	ever_bf ~ methylation	ever_bf ~ methylation + maternal_BMI + maternal_age + parity + mat_smk_preg + maternal_education + social_class + bf_intention + cell counts + SVs	1.32741	1.27447	chr7	33457940	BBS9;BBS9;BBS9;BBS9
cg06755452	-2.25432	2.65009	-0.850657	0.104945	0,18.91	0.39496	14.1815	6.68628	2.12098	1.4419e+06	2.93,708612769181.41	0.0339234	ever_bf ~ methylation	ever_bf ~ methylation + maternal_BMI + maternal_age + parity + mat_smk_preg + maternal_education + social_class + bf_intention + cell counts + SVs	1.32741	1.27447	chr5	966019
cg00364644	5.11235	3.55936	1.43631	166.06	0.16,177848.69	0.150913	19.6457	9.26262	2.12096	3.40419e+08	4.44,26092456057809264	0.0339248	ever_bf ~ methylation	ever_bf ~ methylation + maternal_BMI + maternal_age + parity + mat_smk_preg + maternal_education + social_class + bf_intention + cell counts + SVs	1.32741	1.27447	chr16	88234627
cg18337938	0.68052	2.45654	0.277024	1.9749	0.02,243.55	0.781762	12.8779	6.07175	2.12096	391573	2.66,57701595960.91	0.0339252	ever_bf ~ methylation	ever_bf ~ methylation + maternal_BMI + maternal_age + parity + mat_smk_preg + maternal_education + social_class + bf_intention + cell counts + SVs	1.32741	1.27447	chr1	46932891
cg01664065	-0.598199	1.20523	-0.496336	0.549801	0.05,5.84	0.619657	-9.22665	4.35026	-2.12094	9.83824e-05	0,0.5	0.0339268	ever_bf ~ methylation	ever_bf ~ methylation + maternal_BMI + maternal_age + parity + mat_smk_preg + maternal_education + social_class + bf_intention + cell counts + SVs	1.32741	1.27447	chr13	102249040	ITGBL1
cg13946487	9.0271	4.75138	1.89989	8325.67	0.75,92231538.9	0.0574478	26.714	12.5954	2.12093	3.99694e+11	7.59,2.10460615349876e+22	0.033928	ever_bf ~ methylation	ever_bf ~ methylation + maternal_BMI + maternal_age + parity + mat_smk_preg + maternal_education + social_class + bf_intention + cell counts + SVs	1.32741	1.27447	chr1	109107168	FAM102B
cg19020978	6.84592	5.97534	1.1457	940.039	0.01,114671527.66	0.251921	29.3312	13.8295	2.12091	5.4748e+12	9.26,3.23818283396953e+24	0.0339295	ever_bf ~ methylation	ever_bf ~ methylation + maternal_BMI + maternal_age + parity + mat_smk_preg + maternal_education + social_class + bf_intention + cell counts + SVs	1.32741	1.27447	chr11	68440326
cg02273477	4.06736	1.55563	2.6146	58.4027	2.77,1232.01	0.00893315	7.7206	3.64024	2.1209	2254.31	1.8,2829118.08	0.0339301	ever_bf ~ methylation	ever_bf ~ methylation + maternal_BMI + maternal_age + parity + mat_smk_preg + maternal_education + social_class + bf_intention + cell counts + SVs	1.32741	1.27447	chr17	800084	NXN
cg23835646	-0.848979	3.36041	-0.252641	0.427852	0,310.27	0.800545	-22.8135	10.7567	-2.12086	1.2366e-10	0,0.18	0.0339337	ever_bf ~ methylation	ever_bf ~ methylation + maternal_BMI + maternal_age + parity + mat_smk_preg + maternal_education + social_class + bf_intention + cell counts + SVs	1.32741	1.27447	chr22	37976063	LGALS2
cg03980370	-1.77528	3.29497	-0.538786	0.169436	0,108.08	0.590035	-17.0523	8.04035	-2.12084	3.92908e-08	0,0.27	0.0339356	ever_bf ~ methylation	ever_bf ~ methylation + maternal_BMI + maternal_age + parity + mat_smk_preg + maternal_education + social_class + bf_intention + cell counts + SVs	1.32741	1.27447	chr6	139117543
cg01888206	109.384	48.4639	2.25702	3.19825e+47	1784728.01,5.73130378877199e+88	0.0240068	216.455	102.062	2.12081	1.01172e+94	13426759.53,7.62348733686086e+180	0.0339377	ever_bf ~ methylation	ever_bf ~ methylation + maternal_BMI + maternal_age + parity + mat_smk_preg + maternal_education + social_class + bf_intention + cell counts + SVs	1.32741	1.27447	chr1	36850933	STK40
cg24850860	4.65961	3.79659	1.22732	105.595	0.06,180039.03	0.219704	16.7249	7.88618	2.12079	1.83462e+07	3.55,94709821846668	0.0339394	ever_bf ~ methylation	ever_bf ~ methylation + maternal_BMI + maternal_age + parity + mat_smk_preg + maternal_education + social_class + bf_intention + cell counts + SVs	1.32741	1.27447	chr13	37679692	CSNK1A1L;CSNK1A1L
cg05542153	1.31503	1.89964	0.692256	3.72488	0.09,154.21	0.488777	10.4306	4.91827	2.12079	33881	2.21,520557249.59	0.0339395	ever_bf ~ methylation	ever_bf ~ methylation + maternal_BMI + maternal_age + parity + mat_smk_preg + maternal_education + social_class + bf_intention + cell counts + SVs	1.32741	1.27447	chrX	47967785	SSX6
cg14278893	45.6575	13.5818	3.36166	6.742e+19	185230046.18,2.45394933492836e+31	0.000774751	88.5944	41.7743	2.12079	2.99259e+38	826.15,1.0840162948955e+74	0.0339397	ever_bf ~ methylation	ever_bf ~ methylation + maternal_BMI + maternal_age + parity + mat_smk_preg + maternal_education + social_class + bf_intention + cell counts + SVs	1.32741	1.27447	chr1	145610795	POLR3C;POLR3C;RNF115
cg06620152	16.23	11.1091	1.46096	1.11836e+07	0,31979004927549756	0.144027	52.8813	24.9348	2.12078	9.24817e+22	55.09,1.55240764569302e+44	0.0339402	ever_bf ~ methylation	ever_bf ~ methylation + maternal_BMI + maternal_age + parity + mat_smk_preg + maternal_education + social_class + bf_intention + cell counts + SVs	1.32741	1.27447	chr19	17325850	USE1
cg02119494	-2.6449	3.71152	-0.712618	0.0710128	0,102.48	0.476082	17.0863	8.05664	2.12078	2.63334e+07	3.65,189870737114235	0.0339405	ever_bf ~ methylation	ever_bf ~ methylation + maternal_BMI + maternal_age + parity + mat_smk_preg + maternal_education + social_class + bf_intention + cell counts + SVs	1.32741	1.27447	chr15	70168944
cg21830849	4.64715	6.09483	0.762474	104.288	0,16079039.91	0.445777	27.7088	13.0655	2.12077	1.08088e+12	8.17,1.42993026606702e+23	0.0339413	ever_bf ~ methylation	ever_bf ~ methylation + maternal_BMI + maternal_age + parity + mat_smk_preg + maternal_education + social_class + bf_intention + cell counts + SVs	1.32741	1.27447	chr12	129283486	SLC15A4
cg26195577	-5.44338	2.20283	-2.47109	0.00432485	0,0.32	0.0134703	-9.89388	4.66523	-2.12077	5.04829e-05	0,0.47	0.0339414	ever_bf ~ methylation	ever_bf ~ methylation + maternal_BMI + maternal_age + parity + mat_smk_preg + maternal_education + social_class + bf_intention + cell counts + SVs	1.32741	1.27447	chr20	24973756	C20orf3
cg20550890	-3.35945	6.96902	-0.482054	0.0347545	0,29727.61	0.629767	-38.4855	18.1471	-2.12076	1.93175e-17	0,0.05	0.0339422	ever_bf ~ methylation	ever_bf ~ methylation + maternal_BMI + maternal_age + parity + mat_smk_preg + maternal_education + social_class + bf_intention + cell counts + SVs	1.32741	1.27447	chr17	19674148	ULK2;ULK2
cg06519111	14.8342	8.06753	1.83875	2.7695e+06	0.38,20399711596168.9	0.0659519	62.2793	29.3666	2.12076	1.11577e+27	112.26,1.10895256115467e+52	0.0339424	ever_bf ~ methylation	ever_bf ~ methylation + maternal_BMI + maternal_age + parity + mat_smk_preg + maternal_education + social_class + bf_intention + cell counts + SVs	1.32741	1.27447	chr20	34253019	CPNE1;CPNE1;RBM12;CPNE1;CPNE1;CPNE1;RBM12;CPNE1;CPNE1
cg04336905	-6.81614	6.20784	-1.09799	0.00109595	0,210.87	0.27221	-29.219	13.7777	-2.12075	2.0433e-13	0,0.11	0.0339426	ever_bf ~ methylation	ever_bf ~ methylation + maternal_BMI + maternal_age + parity + mat_smk_preg + maternal_education + social_class + bf_intention + cell counts + SVs	1.32741	1.27447	chr10	412257	DIP2C
cg09022952	94.3049	64.525	1.46152	9.0381e+40	0,7.60150098073788e+95	0.143872	311.191	146.737	2.12074	1.40801e+135	17522366895.64,1.13140556046706e+260	0.0339435	ever_bf ~ methylation	ever_bf ~ methylation + maternal_BMI + maternal_age + parity + mat_smk_preg + maternal_education + social_class + bf_intention + cell counts + SVs	1.32741	1.27447	chr11	65820066	SF3B2
cg15098690	5.96376	17.8737	0.33366	389.068	0,637463433412802432	0.738636	120.982	57.0474	2.12073	3.48331e+52	9599.3,1.26399001959663e+101	0.0339442	ever_bf ~ methylation	ever_bf ~ methylation + maternal_BMI + maternal_age + parity + mat_smk_preg + maternal_education + social_class + bf_intention + cell counts + SVs	1.32741	1.27447	chr4	142141984	ZNF330
cg19866478	-5.46727	7.7812	-0.702626	0.00422275	0,17745.26	0.482289	-32.4336	15.2936	-2.12072	8.20895e-15	0,0.09	0.033945	ever_bf ~ methylation	ever_bf ~ methylation + maternal_BMI + maternal_age + parity + mat_smk_preg + maternal_education + social_class + bf_intention + cell counts + SVs	1.32741	1.27447	chr19	52801051	ZNF480
cg25722178	2.45018	4.22145	0.580413	11.5905	0,45443.78	0.561636	25.6101	12.0763	2.12069	1.32539e+11	6.96,2.52304199651554e+21	0.033948	ever_bf ~ methylation	ever_bf ~ methylation + maternal_BMI + maternal_age + parity + mat_smk_preg + maternal_education + social_class + bf_intention + cell counts + SVs	1.32741	1.27447	chr4	113571675	LARP7;LARP7
cg09253179	0.564195	3.57054	0.158014	1.75803	0,1924.55	0.874446	-23.705	11.178	-2.12068	5.07072e-11	0,0.17	0.0339484	ever_bf ~ methylation	ever_bf ~ methylation + maternal_BMI + maternal_age + parity + mat_smk_preg + maternal_education + social_class + bf_intention + cell counts + SVs	1.32741	1.27447	chr19	31843396
cg25805739	109.333	42.8467	2.55172	3.03873e+47	102531865305.6,9.00587009519788e+83	0.0107191	207.671	97.9275	2.12066	1.54958e+90	6802231.14,3.53000252863666e+173	0.0339507	ever_bf ~ methylation	ever_bf ~ methylation + maternal_BMI + maternal_age + parity + mat_smk_preg + maternal_education + social_class + bf_intention + cell counts + SVs	1.32741	1.27447	chr2	118845883	INSIG2
cg26301283	-5.58625	3.77203	-1.48097	0.00374906	0,6.09	0.138616	-20.0873	9.47236	-2.12063	1.88876e-09	0,0.22	0.0339531	ever_bf ~ methylation	ever_bf ~ methylation + maternal_BMI + maternal_age + parity + mat_smk_preg + maternal_education + social_class + bf_intention + cell counts + SVs	1.32741	1.27447	chr2	209225183
cg06298896	47.2399	32.5097	1.4531	3.28122e+20	0,1.5446012790235e+48	0.146195	157.751	74.389	2.12063	3.23986e+68	154640.95,6.7877650108954e+131	0.0339532	ever_bf ~ methylation	ever_bf ~ methylation + maternal_BMI + maternal_age + parity + mat_smk_preg + maternal_education + social_class + bf_intention + cell counts + SVs	1.32741	1.27447	chr15	75249444	RPP25;RPP25
cg07755752	1.15852	1.71404	0.675901	3.18523	0.11,91.66	0.499103	14.1692	6.68171	2.1206	1.42437e+06	2.92,693755986967.76	0.0339553	ever_bf ~ methylation	ever_bf ~ methylation + maternal_BMI + maternal_age + parity + mat_smk_preg + maternal_education + social_class + bf_intention + cell counts + SVs	1.32741	1.27447	chr5	156351090	LOC100286948;TIMD4;TIMD4
cg00005297	-1.42308	2.62428	-0.542276	0.24097	0,41.29	0.587628	-14.1725	6.68327	-2.12059	6.99788e-07	0,0.34	0.0339561	ever_bf ~ methylation	ever_bf ~ methylation + maternal_BMI + maternal_age + parity + mat_smk_preg + maternal_education + social_class + bf_intention + cell counts + SVs	1.32741	1.27447	chr4	3465367	DOK7;DOK7
cg19677388	2.27654	1.86186	1.22272	9.74289	0.25,374.57	0.221435	9.69313	4.57134	2.12041	16205.9	2.08,126147882.53	0.0339713	ever_bf ~ methylation	ever_bf ~ methylation + maternal_BMI + maternal_age + parity + mat_smk_preg + maternal_education + social_class + bf_intention + cell counts + SVs	1.32741	1.27447	chr18	77836037
cg00314994	-0.0560857	2.00782	-0.0279336	0.945458	0.02,48.39	0.977715	9.66303	4.55715	2.12041	15725.4	2.08,119048686.1	0.0339713	ever_bf ~ methylation	ever_bf ~ methylation + maternal_BMI + maternal_age + parity + mat_smk_preg + maternal_education + social_class + bf_intention + cell counts + SVs	1.32741	1.27447	chr17	77919684	TBC1D16
cg20214871	-2.18579	1.52886	-1.42968	0.112388	0.01,2.25	0.152808	-6.68855	3.15441	-2.12038	0.00124509	0,0.6	0.0339741	ever_bf ~ methylation	ever_bf ~ methylation + maternal_BMI + maternal_age + parity + mat_smk_preg + maternal_education + social_class + bf_intention + cell counts + SVs	1.32741	1.27447	chr17	77478637	HRNBP3
cg00408773	4.06728	3.09074	1.31596	58.3982	0.14,24962.81	0.188189	15.2622	7.19788	2.12038	4.24912e+06	3.17,5691956996689.7	0.0339743	ever_bf ~ methylation	ever_bf ~ methylation + maternal_BMI + maternal_age + parity + mat_smk_preg + maternal_education + social_class + bf_intention + cell counts + SVs	1.32741	1.27447	chr1	47689193	TAL1
cg05422352	4.63425	2.20845	2.09841	102.95	1.36,7807.31	0.0358687	11.5345	5.43988	2.12037	102184	2.39,4364158271.74	0.0339751	ever_bf ~ methylation	ever_bf ~ methylation + maternal_BMI + maternal_age + parity + mat_smk_preg + maternal_education + social_class + bf_intention + cell counts + SVs	1.32741	1.27447	chr2	232650747	COPS7B
cg13537774	-0.159326	4.68943	-0.0339755	0.852719	0,8366.18	0.972897	27.8476	13.1334	2.12036	1.24179e+12	8.22,1.87692965157356e+23	0.0339758	ever_bf ~ methylation	ever_bf ~ methylation + maternal_BMI + maternal_age + parity + mat_smk_preg + maternal_education + social_class + bf_intention + cell counts + SVs	1.32741	1.27447	chr9	84088338
cg08200252	3.06735	4.1067	0.746916	21.485	0.01,67270.49	0.455115	-23.0258	10.8594	-2.12035	1.00002e-10	0,0.18	0.0339765	ever_bf ~ methylation	ever_bf ~ methylation + maternal_BMI + maternal_age + parity + mat_smk_preg + maternal_education + social_class + bf_intention + cell counts + SVs	1.32741	1.27447	chr7	75115859	POM121C
cg19920737	-3.6765	6.58154	-0.558607	0.0253115	0,10130.7	0.57643	39.6882	18.718	2.12032	1.7234e+17	20.1,1.47740194639177e+33	0.033979	ever_bf ~ methylation	ever_bf ~ methylation + maternal_BMI + maternal_age + parity + mat_smk_preg + maternal_education + social_class + bf_intention + cell counts + SVs	1.32741	1.27447	chr5	114632606	CCDC112;CCDC112
cg22022881	-0.145794	0.742784	-0.196281	0.864336	0.2,3.71	0.84439	3.33864	1.57459	2.12032	28.1806	1.29,616.98	0.0339792	ever_bf ~ methylation	ever_bf ~ methylation + maternal_BMI + maternal_age + parity + mat_smk_preg + maternal_education + social_class + bf_intention + cell counts + SVs	1.32741	1.27447	chr2	105853494
cg17717333	17.8642	12.9417	1.38036	5.73244e+07	0,5950318663455424512	0.167475	86.3421	40.7214	2.12031	3.14696e+37	684.16,1.44751996078578e+72	0.0339796	ever_bf ~ methylation	ever_bf ~ methylation + maternal_BMI + maternal_age + parity + mat_smk_preg + maternal_education + social_class + bf_intention + cell counts + SVs	1.32741	1.27447	chr2	26101647	ASXL2
cg16661464	-2.84393	2.55453	-1.11329	0.0581968	0,8.7	0.265585	-15.9346	7.51528	-2.12029	1.20142e-07	0,0.3	0.0339814	ever_bf ~ methylation	ever_bf ~ methylation + maternal_BMI + maternal_age + parity + mat_smk_preg + maternal_education + social_class + bf_intention + cell counts + SVs	1.32741	1.27447	chr18	61037759
cg18468844	-0.59856	3.01457	-0.198556	0.549602	0,202.35	0.84261	12.5763	5.93146	2.12028	289620	2.59,32418139215.63	0.0339828	ever_bf ~ methylation	ever_bf ~ methylation + maternal_BMI + maternal_age + parity + mat_smk_preg + maternal_education + social_class + bf_intention + cell counts + SVs	1.32741	1.27447	chr1	28503720	PTAFR;PTAFR;PTAFR;PTAFR
cg06023791	30.0537	16.587	1.81188	1.12763e+13	0.09,1.48357665952884e+27	0.0700042	78.8984	37.2116	2.12026	1.84138e+34	389.04,8.71542431446595e+65	0.0339838	ever_bf ~ methylation	ever_bf ~ methylation + maternal_BMI + maternal_age + parity + mat_smk_preg + maternal_education + social_class + bf_intention + cell counts + SVs	1.32741	1.27447	chr20	3653555	ADAM33;ADAM33
cg08860011	-1.81001	1.31623	-1.37515	0.163653	0.01,2.16	0.169085	-6.04033	2.84886	-2.12026	0.00238077	0,0.63	0.0339841	ever_bf ~ methylation	ever_bf ~ methylation + maternal_BMI + maternal_age + parity + mat_smk_preg + maternal_education + social_class + bf_intention + cell counts + SVs	1.32741	1.27447	chr10	47138177
cg06789519	-3.34186	3.40543	-0.981331	0.0353712	0,28.02	0.32643	-20.9738	9.89212	-2.12025	7.78422e-10	0,0.2	0.0339852	ever_bf ~ methylation	ever_bf ~ methylation + maternal_BMI + maternal_age + parity + mat_smk_preg + maternal_education + social_class + bf_intention + cell counts + SVs	1.32741	1.27447	chr13	112553904
cg23595304	3.30921	1.72398	1.91952	27.3634	0.93,802.87	0.0549186	-13.1941	6.22301	-2.12021	1.86154e-06	0,0.37	0.0339883	ever_bf ~ methylation	ever_bf ~ methylation + maternal_BMI + maternal_age + parity + mat_smk_preg + maternal_education + social_class + bf_intention + cell counts + SVs	1.32741	1.27447	chr11	46879516	LRP4
cg18275051	13.852	8.14751	1.70016	1.03721e+06	0.12,8936395893600.56	0.0891013	40.8737	19.2783	2.12019	5.63949e+17	21.94,1.44967658376819e+34	0.0339898	ever_bf ~ methylation	ever_bf ~ methylation + maternal_BMI + maternal_age + parity + mat_smk_preg + maternal_education + social_class + bf_intention + cell counts + SVs	1.32741	1.27447	chr1	202937114	CYB5R1
cg15892664	16.7274	17.7353	0.943166	1.83908e+07	0,2.29729281703287e+22	0.345596	89.6311	42.2752	2.12018	8.43936e+38	872.88,8.15954218816663e+74	0.0339906	ever_bf ~ methylation	ever_bf ~ methylation + maternal_BMI + maternal_age + parity + mat_smk_preg + maternal_education + social_class + bf_intention + cell counts + SVs	1.32741	1.27447	chr17	53315578
cg25546888	2.23014	6.40174	0.348364	9.30112	0,2617014.3	0.727567	26.4634	12.4817	2.12018	3.11107e+11	7.38,1.3108405703649e+22	0.0339912	ever_bf ~ methylation	ever_bf ~ methylation + maternal_BMI + maternal_age + parity + mat_smk_preg + maternal_education + social_class + bf_intention + cell counts + SVs	1.32741	1.27447	chr7	157785759	PTPRN2;PTPRN2;PTPRN2
cg13793166	-0.0995802	1.81291	-0.0549284	0.905217	0.03,31.62	0.956196	8.6323	4.07151	2.12017	5609.98	1.92,16394480.56	0.0339914	ever_bf ~ methylation	ever_bf ~ methylation + maternal_BMI + maternal_age + parity + mat_smk_preg + maternal_education + social_class + bf_intention + cell counts + SVs	1.32741	1.27447	chr9	123639954	PHF19;PHF19
cg03000942	-3.29434	3.06261	-1.07567	0.0370924	0,15	0.282076	14.5311	6.85386	2.12014	2.04543e+06	3,1396064390495.81	0.0339945	ever_bf ~ methylation	ever_bf ~ methylation + maternal_BMI + maternal_age + parity + mat_smk_preg + maternal_education + social_class + bf_intention + cell counts + SVs	1.32741	1.27447	chr4	170704014
cg26274946	7.5076	4.61132	1.62808	1821.84	0.22,15337259.97	0.103508	31.9569	15.0731	2.12013	7.56346e+13	11.17,5.11916210081298e+26	0.033995	ever_bf ~ methylation	ever_bf ~ methylation + maternal_BMI + maternal_age + parity + mat_smk_preg + maternal_education + social_class + bf_intention + cell counts + SVs	1.32741	1.27447	chr10	124220856	HTRA1
cg18764575	-0.87566	3.78722	-0.231214	0.416587	0,697.36	0.817148	-17.6464	8.32331	-2.12012	2.16905e-08	0,0.26	0.0339961	ever_bf ~ methylation	ever_bf ~ methylation + maternal_BMI + maternal_age + parity + mat_smk_preg + maternal_education + social_class + bf_intention + cell counts + SVs	1.32741	1.27447	chr11	71962579
cg11985218	6.64812	6.15384	1.08032	771.332	0,133503352.2	0.279999	34.0986	16.0834	2.12011	643890811882103	13.13,3.15704066390925e+28	0.0339969	ever_bf ~ methylation	ever_bf ~ methylation + maternal_BMI + maternal_age + parity + mat_smk_preg + maternal_education + social_class + bf_intention + cell counts + SVs	1.32741	1.27447	chr6	31626392	C6orf47;C6orf47
cg06217314	0.615839	1.97447	0.311902	1.85121	0.04,88.75	0.755115	-14.326	6.75725	-2.1201	6.00181e-07	0,0.34	0.0339978	ever_bf ~ methylation	ever_bf ~ methylation + maternal_BMI + maternal_age + parity + mat_smk_preg + maternal_education + social_class + bf_intention + cell counts + SVs	1.32741	1.27447	chr6	28543693	SCAND3
cg03424304	3.42442	1.36418	2.51023	30.7049	2.12,445.07	0.0120651	5.74327	2.709	2.12007	312.083	1.54,63127.75	0.0340004	ever_bf ~ methylation	ever_bf ~ methylation + maternal_BMI + maternal_age + parity + mat_smk_preg + maternal_education + social_class + bf_intention + cell counts + SVs	1.32741	1.27447	chr10	133878719
cg24525138	-2.14398	2.02404	-1.05926	0.117187	0,6.19	0.289481	-14.9182	7.03666	-2.12006	3.31985e-07	0,0.32	0.0340007	ever_bf ~ methylation	ever_bf ~ methylation + maternal_BMI + maternal_age + parity + mat_smk_preg + maternal_education + social_class + bf_intention + cell counts + SVs	1.32741	1.27447	chr3	161349966
cg27158793	-0.114294	1.50084	-0.0761531	0.891996	0.05,16.9	0.939297	12.9391	6.10318	2.12006	416289	2.66,65242477000.15	0.0340008	ever_bf ~ methylation	ever_bf ~ methylation + maternal_BMI + maternal_age + parity + mat_smk_preg + maternal_education + social_class + bf_intention + cell counts + SVs	1.32741	1.27447	chr7	69434196	AUTS2;AUTS2;AUTS2
cg10820988	8.63024	9.09314	0.949094	5598.44	0,307826990878.63	0.342573	48.0451	22.6622	2.12006	7.34055e+20	37.61,1.43279251598948e+40	0.0340014	ever_bf ~ methylation	ever_bf ~ methylation + maternal_BMI + maternal_age + parity + mat_smk_preg + maternal_education + social_class + bf_intention + cell counts + SVs	1.32741	1.27447	chr1	100503189	HIAT1
cg18748580	3.80444	4.55393	0.835418	44.8999	0.01,337778.31	0.403483	27.4721	12.9582	2.12005	8.53036e+11	7.96,9.14600370922128e+22	0.0340019	ever_bf ~ methylation	ever_bf ~ methylation + maternal_BMI + maternal_age + parity + mat_smk_preg + maternal_education + social_class + bf_intention + cell counts + SVs	1.32741	1.27447	chr19	54228973	MIR526A2
cg04967737	5.59322	2.7927	2.0028	268.6	1.13,64017.62	0.0451985	11.9246	5.62479	2.12001	150939	2.46,9262410210.82	0.034005	ever_bf ~ methylation	ever_bf ~ methylation + maternal_BMI + maternal_age + parity + mat_smk_preg + maternal_education + social_class + bf_intention + cell counts + SVs	1.32741	1.27447	chr6	168975424	SMOC2;SMOC2
cg25335229	-7.00219	16.0154	-0.437217	0.000909884	0,39043038322.31	0.661954	-86.877	40.9795	-2.12001	1.8613e-38	0,0	0.0340051	ever_bf ~ methylation	ever_bf ~ methylation + maternal_BMI + maternal_age + parity + mat_smk_preg + maternal_education + social_class + bf_intention + cell counts + SVs	1.32741	1.27447	chr19	52643207	ZNF616
cg14623313	10.1563	15.0846	0.673288	25752.2	0,178269180220536096	0.500764	86.6295	40.863	2.12	4.19496e+37	690.94,2.54692508003847e+72	0.0340061	ever_bf ~ methylation	ever_bf ~ methylation + maternal_BMI + maternal_age + parity + mat_smk_preg + maternal_education + social_class + bf_intention + cell counts + SVs	1.32741	1.27447	chr17	58603785	APPBP2
cg17216549	-0.953354	1.25968	-0.756822	0.385446	0.03,4.55	0.449156	-9.12334	4.30348	-2.11999	0.00010909	0,0.5	0.0340069	ever_bf ~ methylation	ever_bf ~ methylation + maternal_BMI + maternal_age + parity + mat_smk_preg + maternal_education + social_class + bf_intention + cell counts + SVs	1.32741	1.27447	chr7	20088031
cg12120238	182.348	93.145	1.95767	1.55783e+79	0.81,3.01425074353912e+158	0.0502684	451.977	213.199	2.11998	1.95519e+196	649811845897550,Inf	0.0340077	ever_bf ~ methylation	ever_bf ~ methylation + maternal_BMI + maternal_age + parity + mat_smk_preg + maternal_education + social_class + bf_intention + cell counts + SVs	1.32741	1.27447	chr6	155054535	RBM16;RBM16
cg14093570	93.4215	48.0237	1.94532	3.73626e+40	0.49,2.82533106603953e+81	0.0517366	263.124	124.117	2.11996	1.87605e+114	419083459.7,8.3982502566066e+219	0.0340096	ever_bf ~ methylation	ever_bf ~ methylation + maternal_BMI + maternal_age + parity + mat_smk_preg + maternal_education + social_class + bf_intention + cell counts + SVs	1.32741	1.27447	chr1	16679143	FBXO42
cg20383370	0.565335	1.27722	0.442629	1.76004	0.14,21.51	0.658034	-11.5695	5.45752	-2.11992	9.45003e-06	0,0.42	0.034013	ever_bf ~ methylation	ever_bf ~ methylation + maternal_BMI + maternal_age + parity + mat_smk_preg + maternal_education + social_class + bf_intention + cell counts + SVs	1.32741	1.27447	chr4	105419844
cg17026245	-2.59405	3.03262	-0.855383	0.0747165	0,28.5	0.392339	-24.222	11.426	-2.1199	3.0236e-11	0,0.16	0.0340141	ever_bf ~ methylation	ever_bf ~ methylation + maternal_BMI + maternal_age + parity + mat_smk_preg + maternal_education + social_class + bf_intention + cell counts + SVs	1.32741	1.27447	chr3	75657758
cg03187668	2.25638	1.18614	1.9023	9.54849	0.93,97.63	0.0571322	5.50207	2.59546	2.11988	245.198	1.51,39702.29	0.0340159	ever_bf ~ methylation	ever_bf ~ methylation + maternal_BMI + maternal_age + parity + mat_smk_preg + maternal_education + social_class + bf_intention + cell counts + SVs	1.32741	1.27447	chr11	55431152	OR4C6
cg03599110	8.38076	6.22619	1.34605	4362.31	0.02,870077369.72	0.178287	42.6713	20.1293	2.11986	3.40327e+18	24.98,4.63724524948049e+35	0.0340175	ever_bf ~ methylation	ever_bf ~ methylation + maternal_BMI + maternal_age + parity + mat_smk_preg + maternal_education + social_class + bf_intention + cell counts + SVs	1.32741	1.27447	chr21	47879272	DIP2A;DIP2A;DIP2A;DIP2A;DIP2A;DIP2A;DIP2A
cg10425624	6.2793	4.21148	1.491	533.417	0.14,2050930.87	0.135962	21.1682	9.98587	2.11981	1.56039e+09	4.93,493603677161132288	0.0340217	ever_bf ~ methylation	ever_bf ~ methylation + maternal_BMI + maternal_age + parity + mat_smk_preg + maternal_education + social_class + bf_intention + cell counts + SVs	1.32741	1.27447	chr14	89291511	TTC8;TTC8;TTC8
cg27040030	-2.73553	4.71665	-0.579973	0.0648598	0,671.22	0.561933	-28.3501	13.3744	-2.11973	4.87215e-13	0,0.12	0.0340288	ever_bf ~ methylation	ever_bf ~ methylation + maternal_BMI + maternal_age + parity + mat_smk_preg + maternal_education + social_class + bf_intention + cell counts + SVs	1.32741	1.27447	chr16	325184	RGS11;RGS11
cg12077772	1.5848	3.59561	0.440759	4.87831	0,5609.41	0.659388	16.9893	8.01489	2.11972	2.3899e+07	3.6,158778769926797	0.0340294	ever_bf ~ methylation	ever_bf ~ methylation + maternal_BMI + maternal_age + parity + mat_smk_preg + maternal_education + social_class + bf_intention + cell counts + SVs	1.32741	1.27447	chr21	34542762	C21orf54
cg11704212	-1.27168	3.33417	-0.38141	0.280359	0,193.11	0.702899	18.6964	8.82029	2.1197	1.31749e+08	4.09,4243542111573000	0.034031	ever_bf ~ methylation	ever_bf ~ methylation + maternal_BMI + maternal_age + parity + mat_smk_preg + maternal_education + social_class + bf_intention + cell counts + SVs	1.32741	1.27447	chr1	44303111	ST3GAL3;ST3GAL3;ST3GAL3;ST3GAL3;ST3GAL3;ST3GAL3;ST3GAL3;ST3GAL3;ST3GAL3;ST3GAL3
cg05256656	-4.45389	2.70396	-1.64717	0.0116333	0,2.33	0.0995223	-15.1508	7.14763	-2.11969	2.63093e-07	0,0.32	0.0340323	ever_bf ~ methylation	ever_bf ~ methylation + maternal_BMI + maternal_age + parity + mat_smk_preg + maternal_education + social_class + bf_intention + cell counts + SVs	1.32741	1.27447	chr16	67290583	SLC9A5
cg20748791	-0.0120154	2.70032	-0.00444962	0.988056	0,196.49	0.99645	18.2645	8.61671	2.11966	8.55427e+07	3.96,1848738462697925	0.0340344	ever_bf ~ methylation	ever_bf ~ methylation + maternal_BMI + maternal_age + parity + mat_smk_preg + maternal_education + social_class + bf_intention + cell counts + SVs	1.32741	1.27447	chr6	15586071	DTNBP1;DTNBP1;DTNBP1
cg00940313	274.899	70.7297	3.88661	2.4378e+119	1.51575763678748e+59,3.92071416850826e+179	0.000101655	317.018	149.562	2.11965	4.77925e+137	23440556471.3,9.74433751221873e+264	0.0340354	ever_bf ~ methylation	ever_bf ~ methylation + maternal_BMI + maternal_age + parity + mat_smk_preg + maternal_education + social_class + bf_intention + cell counts + SVs	1.32741	1.27447	chr17	1953823	MIR212;MIR132
cg06675190	9.34856	4.76785	1.96075	11482.2	1,131372942.23	0.0499085	21.1746	9.98973	2.11964	1.57041e+09	4.93,500538987079640064	0.0340366	ever_bf ~ methylation	ever_bf ~ methylation + maternal_BMI + maternal_age + parity + mat_smk_preg + maternal_education + social_class + bf_intention + cell counts + SVs	1.32741	1.27447	chr15	89346205	ACAN;ACAN
cg16646743	-0.0653927	5.92671	-0.0110335	0.9367	0,103876.72	0.991197	33.393	15.7541	2.11963	317983402478417	12.37,8.17707739570962e+27	0.0340369	ever_bf ~ methylation	ever_bf ~ methylation + maternal_BMI + maternal_age + parity + mat_smk_preg + maternal_education + social_class + bf_intention + cell counts + SVs	1.32741	1.27447	chr19	9608947	ZNF560
cg15182326	44.3776	16.3858	2.70829	1.87476e+19	211369.83,1.66283671714429e+33	0.00676308	94.015	44.355	2.1196	6.76399e+40	1187.04,3.85424300652693e+78	0.0340395	ever_bf ~ methylation	ever_bf ~ methylation + maternal_BMI + maternal_age + parity + mat_smk_preg + maternal_education + social_class + bf_intention + cell counts + SVs	1.32741	1.27447	chr10	60028707	CISD1;IPMK
cg01693326	-2.91483	1.73142	-1.68349	0.054213	0,1.61	0.09228	-11.3371	5.34875	-2.11959	1.19219e-05	0,0.43	0.0340408	ever_bf ~ methylation	ever_bf ~ methylation + maternal_BMI + maternal_age + parity + mat_smk_preg + maternal_education + social_class + bf_intention + cell counts + SVs	1.32741	1.27447	chr11	89957476	CHORDC1;CHORDC1
cg14944647	114.98	41.1524	2.794	8.61198e+49	804335611322280,9.2208041075449e+84	0.00520609	197.079	92.9809	2.11956	3.89153e+85	2774532.67,5.45822997283905e+164	0.0340432	ever_bf ~ methylation	ever_bf ~ methylation + maternal_BMI + maternal_age + parity + mat_smk_preg + maternal_education + social_class + bf_intention + cell counts + SVs	1.32741	1.27447	chr11	43602857	MIR129-2
cg16499645	1.91113	1.60965	1.18729	6.76074	0.29,158.55	0.235112	9.04428	4.26709	2.11954	8469.92	1.98,36316173.92	0.0340447	ever_bf ~ methylation	ever_bf ~ methylation + maternal_BMI + maternal_age + parity + mat_smk_preg + maternal_education + social_class + bf_intention + cell counts + SVs	1.32741	1.27447	chr8	145654854	VPS28;NFKBIL2;VPS28
cg10429580	2.62969	3.95375	0.665112	13.8694	0.01,32177.98	0.505979	24.3088	11.4689	2.11953	3.60714e+10	6.23,2.08797240500818e+20	0.0340457	ever_bf ~ methylation	ever_bf ~ methylation + maternal_BMI + maternal_age + parity + mat_smk_preg + maternal_education + social_class + bf_intention + cell counts + SVs	1.32741	1.27447	chr7	72707874
cg15700165	40.7497	13.1013	3.11037	4.98164e+17	3510434.05,7.06942260811676e+28	0.00186855	61.9226	29.2155	2.11951	7.8101e+26	105.65,5.77336018634981e+51	0.0340474	ever_bf ~ methylation	ever_bf ~ methylation + maternal_BMI + maternal_age + parity + mat_smk_preg + maternal_education + social_class + bf_intention + cell counts + SVs	1.32741	1.27447	chr9	133541178	PRDM12
cg16884902	2.6144	7.09638	0.368413	13.659	0,14996047.3	0.712566	36.8737	17.3974	2.1195	1.03289e+16	16.04,6.65263159487646e+30	0.0340483	ever_bf ~ methylation	ever_bf ~ methylation + maternal_BMI + maternal_age + parity + mat_smk_preg + maternal_education + social_class + bf_intention + cell counts + SVs	1.32741	1.27447	chr11	20617974
cg16894943	15.6648	7.05466	2.22049	6.35547e+06	6.28,6429793061154.15	0.0263853	34.3437	16.2038	2.11948	822767040544744	13.25,5.10785422805183e+28	0.0340497	ever_bf ~ methylation	ever_bf ~ methylation + maternal_BMI + maternal_age + parity + mat_smk_preg + maternal_education + social_class + bf_intention + cell counts + SVs	1.32741	1.27447	chrY	20488269	LOC401630;LOC401629
cg05083273	-4.94479	2.93113	-1.68699	0.00712042	0,2.23	0.0916051	-13.927	6.57093	-2.11948	8.94537e-07	0,0.35	0.0340498	ever_bf ~ methylation	ever_bf ~ methylation + maternal_BMI + maternal_age + parity + mat_smk_preg + maternal_education + social_class + bf_intention + cell counts + SVs	1.32741	1.27447	chr17	13688564
cg22492936	-1.49379	3.53494	-0.422578	0.22452	0,229.22	0.672603	17.0281	8.03416	2.11947	2.48445e+07	3.6,171413902003308	0.0340509	ever_bf ~ methylation	ever_bf ~ methylation + maternal_BMI + maternal_age + parity + mat_smk_preg + maternal_education + social_class + bf_intention + cell counts + SVs	1.32741	1.27447	chr6	30692147	TUBB
cg16965605	0.0416065	2.34638	0.0177322	1.04248	0.01,103.6	0.985852	-15.9164	7.50962	-2.11947	1.22348e-07	0,0.3	0.034051	ever_bf ~ methylation	ever_bf ~ methylation + maternal_BMI + maternal_age + parity + mat_smk_preg + maternal_education + social_class + bf_intention + cell counts + SVs	1.32741	1.27447	chr12	66312027	HMGA2
cg25276640	-2.85386	6.11977	-0.466334	0.0576215	0,9329.1	0.640976	32.3944	15.2843	2.11946	117142662080560	11.44,1.19933010263925e+27	0.0340514	ever_bf ~ methylation	ever_bf ~ methylation + maternal_BMI + maternal_age + parity + mat_smk_preg + maternal_education + social_class + bf_intention + cell counts + SVs	1.32741	1.27447	chr7	6124631
cg25829226	-0.54638	6.80789	-0.0802569	0.579042	0,361162.72	0.936033	-40.89	19.2926	-2.11946	1.74459e-18	0,0.05	0.0340515	ever_bf ~ methylation	ever_bf ~ methylation + maternal_BMI + maternal_age + parity + mat_smk_preg + maternal_education + social_class + bf_intention + cell counts + SVs	1.32741	1.27447	chr15	65134451	PLEKHO2
cg13662644	14.2327	16.0653	0.885926	1.51763e+06	0,71816147687230554112	0.375657	78.8787	37.2168	2.11944	1.80544e+34	377.55,8.63348636085601e+65	0.0340536	ever_bf ~ methylation	ever_bf ~ methylation + maternal_BMI + maternal_age + parity + mat_smk_preg + maternal_education + social_class + bf_intention + cell counts + SVs	1.32741	1.27447	chr19	7677237	KIAA1543;KIAA1543
cg23941268	-31.9965	33.1484	-0.965248	1.27088e-14	0,209234574428642	0.33442	-144.159	68.0183	-2.11941	2.46936e-63	0,0	0.0340555	ever_bf ~ methylation	ever_bf ~ methylation + maternal_BMI + maternal_age + parity + mat_smk_preg + maternal_education + social_class + bf_intention + cell counts + SVs	1.32741	1.27447	chr3	73046492	PPP4R2
cg03976567	51.365	38.4884	1.33456	2.03024e+22	0,1.17357992360814e+55	0.182021	236.643	111.657	2.11938	5.92751e+102	53530107.39,6.5636723372418e+197	0.0340585	ever_bf ~ methylation	ever_bf ~ methylation + maternal_BMI + maternal_age + parity + mat_smk_preg + maternal_education + social_class + bf_intention + cell counts + SVs	1.32741	1.27447	chr6	110012095	AKD1;FIG4;AKD1
cg12658925	-6.86286	5.22271	-1.31404	0.00104592	0,29.19	0.188833	-23.9831	11.3161	-2.11938	3.83949e-11	0,0.16	0.0340587	ever_bf ~ methylation	ever_bf ~ methylation + maternal_BMI + maternal_age + parity + mat_smk_preg + maternal_education + social_class + bf_intention + cell counts + SVs	1.32741	1.27447	chr9	135865263	GFI1B;GFI1B
cg26247646	0.857072	1.22855	0.697631	2.35625	0.21,26.18	0.485408	6.99402	3.30005	2.11937	1090.1	1.69,702305.28	0.0340595	ever_bf ~ methylation	ever_bf ~ methylation + maternal_BMI + maternal_age + parity + mat_smk_preg + maternal_education + social_class + bf_intention + cell counts + SVs	1.32741	1.27447	chr1	10363989	KIF1B;KIF1B
cg10729706	4.75487	2.48693	1.91195	116.149	0.89,15203.05	0.0558829	15.5682	7.34569	2.11936	5.77012e+06	3.22,10326775620243.8	0.0340596	ever_bf ~ methylation	ever_bf ~ methylation + maternal_BMI + maternal_age + parity + mat_smk_preg + maternal_education + social_class + bf_intention + cell counts + SVs	1.32741	1.27447	chrX	118830530
cg03115532	-0.479044	0.855449	-0.559992	0.619375	0.12,3.31	0.575485	-4.7038	2.21945	-2.11936	0.00906077	0,0.7	0.0340605	ever_bf ~ methylation	ever_bf ~ methylation + maternal_BMI + maternal_age + parity + mat_smk_preg + maternal_education + social_class + bf_intention + cell counts + SVs	1.32741	1.27447	chr6	28185726	LOC222699
cg14463304	0.73999	1.67959	0.440578	2.09591	0.08,56.37	0.659518	8.31884	3.92518	2.11935	4100.39	1.87,8995021.11	0.0340606	ever_bf ~ methylation	ever_bf ~ methylation + maternal_BMI + maternal_age + parity + mat_smk_preg + maternal_education + social_class + bf_intention + cell counts + SVs	1.32741	1.27447	chr12	12965884	DDX47;DDX47
cg26733975	-2.07381	1.46153	-1.41893	0.125706	0.01,2.21	0.155921	-7.03846	3.32109	-2.11932	0.00087748	0,0.59	0.0340635	ever_bf ~ methylation	ever_bf ~ methylation + maternal_BMI + maternal_age + parity + mat_smk_preg + maternal_education + social_class + bf_intention + cell counts + SVs	1.32741	1.27447	chr7	56551640
cg20615401	16.3735	12.7156	1.28766	1.29093e+07	0,860358111595830400	0.197863	89.681	42.316	2.11932	8.87072e+38	847.01,9.29025881376749e+74	0.0340636	ever_bf ~ methylation	ever_bf ~ methylation + maternal_BMI + maternal_age + parity + mat_smk_preg + maternal_education + social_class + bf_intention + cell counts + SVs	1.32741	1.27447	chr6	28092323	ZSCAN16
cg01999787	-1.71937	13.0876	-0.131374	0.179179	0,24756141520.54	0.895479	68.7474	32.4385	2.11932	7.18833e+29	175.57,2.94308445092834e+57	0.0340636	ever_bf ~ methylation	ever_bf ~ methylation + maternal_BMI + maternal_age + parity + mat_smk_preg + maternal_education + social_class + bf_intention + cell counts + SVs	1.32741	1.27447	chr13	37573656	EXOSC8;ALG5;ALG5
cg21336288	0.361573	5.48272	0.0659477	1.43559	0,66683.07	0.947419	-42.7205	20.158	-2.11929	2.79711e-19	0,0.04	0.0340663	ever_bf ~ methylation	ever_bf ~ methylation + maternal_BMI + maternal_age + parity + mat_smk_preg + maternal_education + social_class + bf_intention + cell counts + SVs	1.32741	1.27447	chr8	117742444	EIF3H
cg18068487	7.5462	2.66731	2.82914	1893.53	10.16,352968.84	0.00466735	16.8671	7.95888	2.11928	2.11495e+07	3.55,125902905757948	0.0340665	ever_bf ~ methylation	ever_bf ~ methylation + maternal_BMI + maternal_age + parity + mat_smk_preg + maternal_education + social_class + bf_intention + cell counts + SVs	1.32741	1.27447	chr7	150778340	FASTK;TMUB1;TMUB1;FASTK
cg19147015	0.0276583	1.28674	0.0214948	1.02804	0.08,12.8	0.982851	9.88798	4.66575	2.11927	19692.3	2.1,184443184.09	0.0340677	ever_bf ~ methylation	ever_bf ~ methylation + maternal_BMI + maternal_age + parity + mat_smk_preg + maternal_education + social_class + bf_intention + cell counts + SVs	1.32741	1.27447	chr6	30297941	TRIM39;TRIM39
cg08439468	17.6793	12.1955	1.44966	4.76468e+07	0,1145737894188196736	0.147155	-63.9685	30.1849	-2.11922	1.65516e-28	0,0.01	0.0340719	ever_bf ~ methylation	ever_bf ~ methylation + maternal_BMI + maternal_age + parity + mat_smk_preg + maternal_education + social_class + bf_intention + cell counts + SVs	1.32741	1.27447	chr9	95526812	BICD2;BICD2
cg17008473	4.66266	2.73343	1.70579	105.917	0.5,22475.62	0.0880473	19.6251	9.26068	2.11919	3.33497e+08	4.37,25464722531846652	0.0340743	ever_bf ~ methylation	ever_bf ~ methylation + maternal_BMI + maternal_age + parity + mat_smk_preg + maternal_education + social_class + bf_intention + cell counts + SVs	1.32741	1.27447	chr2	38356469
cg16056398	27.2565	18.2192	1.49604	6.87649e+11	0,2.21737527346506e+27	0.134644	84.7306	39.9832	2.11915	6.28125e+36	580.27,6.79922091383663e+70	0.0340774	ever_bf ~ methylation	ever_bf ~ methylation + maternal_BMI + maternal_age + parity + mat_smk_preg + maternal_education + social_class + bf_intention + cell counts + SVs	1.32741	1.27447	chr17	53316308
cg21357291	-1.65683	2.51618	-0.65847	0.190743	0,26.44	0.510236	-13.5921	6.41398	-2.11913	1.25036e-06	0,0.36	0.0340791	ever_bf ~ methylation	ever_bf ~ methylation + maternal_BMI + maternal_age + parity + mat_smk_preg + maternal_education + social_class + bf_intention + cell counts + SVs	1.32741	1.27447	chr18	55471021
cg23436703	-5.96549	4.09204	-1.45783	0.00256579	0,7.81	0.144888	-21.5402	10.1647	-2.11912	4.418e-10	0,0.2	0.0340799	ever_bf ~ methylation	ever_bf ~ methylation + maternal_BMI + maternal_age + parity + mat_smk_preg + maternal_education + social_class + bf_intention + cell counts + SVs	1.32741	1.27447	chr11	3165993	OSBPL5;OSBPL5;OSBPL5
cg03774540	21.5237	35.09	0.613384	2.22646e+09	0,1.64763219258917e+39	0.539622	-154.969	73.129	-2.11912	4.98581e-68	0,0	0.0340803	ever_bf ~ methylation	ever_bf ~ methylation + maternal_BMI + maternal_age + parity + mat_smk_preg + maternal_education + social_class + bf_intention + cell counts + SVs	1.32741	1.27447	chr18	21269080	LAMA3;LAMA3
cg02950840	-4.6903	3.75214	-1.25003	0.00918393	0,14.35	0.211287	22.8432	10.7798	2.11907	8.33079e+09	5.56,12493045225580867584	0.0340846	ever_bf ~ methylation	ever_bf ~ methylation + maternal_BMI + maternal_age + parity + mat_smk_preg + maternal_education + social_class + bf_intention + cell counts + SVs	1.32741	1.27447	chr19	4346379	MPND;MPND
cg04733533	-2.13862	3.21747	-0.664692	0.117817	0,64.56	0.506248	-19.1793	9.05086	-2.11906	4.68325e-09	0,0.24	0.0340857	ever_bf ~ methylation	ever_bf ~ methylation + maternal_BMI + maternal_age + parity + mat_smk_preg + maternal_education + social_class + bf_intention + cell counts + SVs	1.32741	1.27447	chr2	239018662	ESPNL
cg06243556	2.13127	19.0909	0.111638	8.42556	0,150012554506406080	0.911111	-90.8342	42.8657	-2.11904	3.55788e-40	0,0	0.0340869	ever_bf ~ methylation	ever_bf ~ methylation + maternal_BMI + maternal_age + parity + mat_smk_preg + maternal_education + social_class + bf_intention + cell counts + SVs	1.32741	1.27447	chr19	58609473	ZSCAN18;ZSCAN18;ZSCAN18;ZSCAN18;ZSCAN18
cg09923032	-4.22862	4.2836	-0.987164	0.0145725	0,64.54	0.323562	28.4511	13.4264	2.11904	2.27074e+12	8.46,6.09510900103261e+23	0.0340873	ever_bf ~ methylation	ever_bf ~ methylation + maternal_BMI + maternal_age + parity + mat_smk_preg + maternal_education + social_class + bf_intention + cell counts + SVs	1.32741	1.27447	chr16	66599843	CMTM1;CMTM1;CKLF;CMTM1;CMTM1;CKLF;CMTM1;CKLF;CMTM1;CMTM1;CMTM1;CKLF;CKLF
cg25723585	45.4571	18.9635	2.39708	5.5176e+19	3978.01,7.65305624358698e+35	0.0165264	124.751	58.8726	2.119	1.50899e+54	11622.1,1.95924671647864e+104	0.0340906	ever_bf ~ methylation	ever_bf ~ methylation + maternal_BMI + maternal_age + parity + mat_smk_preg + maternal_education + social_class + bf_intention + cell counts + SVs	1.32741	1.27447	chr18	43913649	RNF165
cg25324021	-0.772435	5.97702	-0.129234	0.461887	0,56530.34	0.897172	29.2567	13.8071	2.11896	5.08195e+12	8.98,2.87669758930743e+24	0.034094	ever_bf ~ methylation	ever_bf ~ methylation + maternal_BMI + maternal_age + parity + mat_smk_preg + maternal_education + social_class + bf_intention + cell counts + SVs	1.32741	1.27447	chr13	27261076	WASF3
cg26781728	-5.77828	4.8718	-1.18607	0.00309403	0,43.4	0.235596	-24.3031	11.4695	-2.11893	2.78797e-11	0,0.16	0.0340961	ever_bf ~ methylation	ever_bf ~ methylation + maternal_BMI + maternal_age + parity + mat_smk_preg + maternal_education + social_class + bf_intention + cell counts + SVs	1.32741	1.27447	chr16	1434993
cg08618802	21.914	18.0617	1.21329	3.28958e+09	0,7.78986026481729e+24	0.225019	106.144	50.0935	2.11891	1.25204e+46	2865.35,5.47088524053798e+88	0.0340979	ever_bf ~ methylation	ever_bf ~ methylation + maternal_BMI + maternal_age + parity + mat_smk_preg + maternal_education + social_class + bf_intention + cell counts + SVs	1.32741	1.27447	chr5	89854425	GPR98;GPR98
cg04943250	1.99173	5.93759	0.335444	7.32822	0,830192.01	0.73729	-50.3049	23.7411	-2.11889	1.42187e-22	0,0.02	0.0340995	ever_bf ~ methylation	ever_bf ~ methylation + maternal_BMI + maternal_age + parity + mat_smk_preg + maternal_education + social_class + bf_intention + cell counts + SVs	1.32741	1.27447	chr3	93698864	ARL13B;ARL13B
cg08113034	20.4191	10.4011	1.96317	7.37746e+08	1.03,526623995068588544	0.0496266	90.5561	42.7385	2.11884	2.12811e+39	887.75,5.10150213764238e+75	0.0341038	ever_bf ~ methylation	ever_bf ~ methylation + maternal_BMI + maternal_age + parity + mat_smk_preg + maternal_education + social_class + bf_intention + cell counts + SVs	1.32741	1.27447	chr14	59655386	DAAM1
cg23121335	1.14075	3.27648	0.348163	3.12911	0.01,1924.95	0.727718	-19.5629	9.23283	-2.11884	3.19111e-09	0,0.23	0.0341039	ever_bf ~ methylation	ever_bf ~ methylation + maternal_BMI + maternal_age + parity + mat_smk_preg + maternal_education + social_class + bf_intention + cell counts + SVs	1.32741	1.27447	chr11	67784489	ALDH3B1;ALDH3B1;ALDH3B1
cg01655539	31.0381	31.4727	0.986192	3.01778e+13	0,1.86116657440944e+40	0.324039	202.409	95.5297	2.11881	8.04032e+87	3878983.3,1.66659089835651e+169	0.0341065	ever_bf ~ methylation	ever_bf ~ methylation + maternal_BMI + maternal_age + parity + mat_smk_preg + maternal_education + social_class + bf_intention + cell counts + SVs	1.32741	1.27447	chr6	12009578
cg01990433	-2.41821	2.20846	-1.09498	0.0890807	0,6.76	0.273527	-9.86751	4.65712	-2.1188	5.18315e-05	0,0.48	0.0341074	ever_bf ~ methylation	ever_bf ~ methylation + maternal_BMI + maternal_age + parity + mat_smk_preg + maternal_education + social_class + bf_intention + cell counts + SVs	1.32741	1.27447	chrX	36980325
cg09597645	2.3396	2.12803	1.09942	10.3771	0.16,672.18	0.271584	9.51274	4.48972	2.11878	13531	2.04,89754723.01	0.0341089	ever_bf ~ methylation	ever_bf ~ methylation + maternal_BMI + maternal_age + parity + mat_smk_preg + maternal_education + social_class + bf_intention + cell counts + SVs	1.32741	1.27447	chr12	34471143
cg13307142	-0.769219	1.65529	-0.464704	0.463375	0.02,11.88	0.642144	9.87682	4.66156	2.11878	19473.7	2.1,180905521.36	0.0341092	ever_bf ~ methylation	ever_bf ~ methylation + maternal_BMI + maternal_age + parity + mat_smk_preg + maternal_education + social_class + bf_intention + cell counts + SVs	1.32741	1.27447	chrX	74743056	ZDHHC15;ZDHHC15;ZDHHC15;ZDHHC15;ZDHHC15;ZDHHC15
cg02858625	1.0528	1.94947	0.540043	2.86566	0.06,130.81	0.589167	16.4267	7.75293	2.11878	1.36154e+07	3.42,54131919744585.8	0.0341094	ever_bf ~ methylation	ever_bf ~ methylation + maternal_BMI + maternal_age + parity + mat_smk_preg + maternal_education + social_class + bf_intention + cell counts + SVs	1.32741	1.27447	chr3	112935090	BOC
cg26129220	-3.4038	1.88917	-1.80174	0.0332467	0,1.35	0.0715857	-11.7763	5.55807	-2.11876	7.6849e-06	0,0.41	0.0341103	ever_bf ~ methylation	ever_bf ~ methylation + maternal_BMI + maternal_age + parity + mat_smk_preg + maternal_education + social_class + bf_intention + cell counts + SVs	1.32741	1.27447	chr3	57531444	DNAH12;DNAH12
cg07996594	3.83632	3.79648	1.01049	46.3546	0.03,79017.6	0.312259	15.5086	7.31976	2.11873	5.436e+06	3.2,9246616444928.2	0.0341137	ever_bf ~ methylation	ever_bf ~ methylation + maternal_BMI + maternal_age + parity + mat_smk_preg + maternal_education + social_class + bf_intention + cell counts + SVs	1.32741	1.27447	chr1	25257505	RUNX3;RUNX3
cg13202415	-0.27233	2.52336	-0.107924	0.761603	0.01,107.07	0.914056	22.7057	10.7168	2.1187	7.26033e+09	5.48,9622695681111910400	0.0341161	ever_bf ~ methylation	ever_bf ~ methylation + maternal_BMI + maternal_age + parity + mat_smk_preg + maternal_education + social_class + bf_intention + cell counts + SVs	1.32741	1.27447	chr6	31780068	HSPA1L
cg04625338	0.296816	2.91189	0.101933	1.34557	0,405.09	0.91881	14.5539	6.86931	2.11868	2.09246e+06	2.97,1472086478270.95	0.0341178	ever_bf ~ methylation	ever_bf ~ methylation + maternal_BMI + maternal_age + parity + mat_smk_preg + maternal_education + social_class + bf_intention + cell counts + SVs	1.32741	1.27447	chr7	55141971	EGFR;EGFR;EGFR;EGFR
cg05321339	27.2981	11.0411	2.47241	7.16846e+11	286.45,1.79391492733891e+21	0.0134206	73.8229	34.8447	2.11863	1.15052e+32	251.47,5.26395146687742e+61	0.034122	ever_bf ~ methylation	ever_bf ~ methylation + maternal_BMI + maternal_age + parity + mat_smk_preg + maternal_education + social_class + bf_intention + cell counts + SVs	1.32741	1.27447	chr1	151319872	RFX5;RFX5
cg15260850	2.3161	1.87171	1.23743	10.1361	0.26,397.28	0.215928	8.85931	4.18168	2.1186	7039.61	1.94,25530753.48	0.0341241	ever_bf ~ methylation	ever_bf ~ methylation + maternal_BMI + maternal_age + parity + mat_smk_preg + maternal_education + social_class + bf_intention + cell counts + SVs	1.32741	1.27447	chr2	233899331	NEU2
cg14883916	5.6528	12.3268	0.458579	285.088	0,8866229971822.22	0.646537	95.4056	45.0324	2.1186	2.71716e+41	1264.12,5.84038257627996e+79	0.0341243	ever_bf ~ methylation	ever_bf ~ methylation + maternal_BMI + maternal_age + parity + mat_smk_preg + maternal_education + social_class + bf_intention + cell counts + SVs	1.32741	1.27447	chr11	6947541	ZNF215
cg23346001	4.0168	4.86405	0.825814	55.5231	0,767072.54	0.40891	25.2638	11.9251	2.11854	9.37362e+10	6.62,1.32656118940376e+21	0.0341292	ever_bf ~ methylation	ever_bf ~ methylation + maternal_BMI + maternal_age + parity + mat_smk_preg + maternal_education + social_class + bf_intention + cell counts + SVs	1.32741	1.27447	chr7	19408343
cg23248587	52.0278	28.5165	1.82448	3.93911e+22	0.02,7.39760349350635e+46	0.0680788	144.729	68.3168	2.1185	7.16166e+62	50412.47,1.01739507917225e+121	0.034133	ever_bf ~ methylation	ever_bf ~ methylation + maternal_BMI + maternal_age + parity + mat_smk_preg + maternal_education + social_class + bf_intention + cell counts + SVs	1.32741	1.27447	chr5	82372867	XRCC4;XRCC4;XRCC4;TMEM167A
cg12830119	3.28585	5.33376	0.616049	26.7318	0,927287.61	0.537862	29.8395	14.0854	2.11848	9.10218e+12	9.32,8.8889408874354e+24	0.0341346	ever_bf ~ methylation	ever_bf ~ methylation + maternal_BMI + maternal_age + parity + mat_smk_preg + maternal_education + social_class + bf_intention + cell counts + SVs	1.32741	1.27447	chr14	100154292	CYP46A1
cg24401199	-0.146872	0.683645	-0.214837	0.863404	0.23,3.3	0.829894	-3.03576	1.43299	-2.11848	0.0480383	0,0.8	0.0341348	ever_bf ~ methylation	ever_bf ~ methylation + maternal_BMI + maternal_age + parity + mat_smk_preg + maternal_education + social_class + bf_intention + cell counts + SVs	1.32741	1.27447	chr19	3159786	GNA15
cg21118881	-4.25501	4.9188	-0.865051	0.0141929	0,218.29	0.387011	25.6766	12.1205	2.11844	1.41646e+11	6.82,2.94018187507236e+21	0.0341374	ever_bf ~ methylation	ever_bf ~ methylation + maternal_BMI + maternal_age + parity + mat_smk_preg + maternal_education + social_class + bf_intention + cell counts + SVs	1.32741	1.27447	chr1	220222487
cg01678292	-6.74322	2.55213	-2.64219	0.00117884	0,0.18	0.00823709	-12.6776	5.98442	-2.11843	3.12025e-06	0,0.39	0.0341384	ever_bf ~ methylation	ever_bf ~ methylation + maternal_BMI + maternal_age + parity + mat_smk_preg + maternal_education + social_class + bf_intention + cell counts + SVs	1.32741	1.27447	chr8	41522873	ANK1;ANK1;ANK1;ANK1;ANK1;ANK1;ANK1;ANK1
cg00075967	-7.7652	2.79839	-2.77488	0.000424246	0,0.1	0.00552214	-11.9191	5.62645	-2.1184	6.66207e-06	0,0.41	0.0341411	ever_bf ~ methylation	ever_bf ~ methylation + maternal_BMI + maternal_age + parity + mat_smk_preg + maternal_education + social_class + bf_intention + cell counts + SVs	1.32741	1.27447	chr15	74495354	STRA6;STRA6;STRA6;STRA6;STRA6;STRA6
cg08749351	0.309709	2.84304	0.108936	1.36303	0.01,358.55	0.913253	16.6334	7.85188	2.1184	1.67418e+07	3.47,80807987315361.5	0.0341411	ever_bf ~ methylation	ever_bf ~ methylation + maternal_BMI + maternal_age + parity + mat_smk_preg + maternal_education + social_class + bf_intention + cell counts + SVs	1.32741	1.27447	chr17	76899423	TIMP2
cg12477533	186.47	78.6413	2.37115	9.61657e+80	110209388809326,8.3911648175929e+147	0.0177328	391.727	184.917	2.1184	1.33297e+170	5256420350279.16,Inf	0.0341413	ever_bf ~ methylation	ever_bf ~ methylation + maternal_BMI + maternal_age + parity + mat_smk_preg + maternal_education + social_class + bf_intention + cell counts + SVs	1.32741	1.27447	chr2	98703450	VWA3B
cg01866606	15.0761	5.37376	2.80549	3.52733e+06	94.02,132338551409.78	0.00502399	28.2504	13.3358	2.11839	1.85781e+12	8.27,4.17512353973671e+23	0.0341422	ever_bf ~ methylation	ever_bf ~ methylation + maternal_BMI + maternal_age + parity + mat_smk_preg + maternal_education + social_class + bf_intention + cell counts + SVs	1.32741	1.27447	chr2	176950843
cg03626625	2.63504	1.81189	1.4543	13.9439	0.4,486.07	0.145862	8.57608	4.04842	2.11838	5303.27	1.9,14812486.81	0.0341432	ever_bf ~ methylation	ever_bf ~ methylation + maternal_BMI + maternal_age + parity + mat_smk_preg + maternal_education + social_class + bf_intention + cell counts + SVs	1.32741	1.27447	chr6	7247354	RREB1;RREB1;RREB1;RREB1
cg11201751	-6.08462	3.68037	-1.65327	0.00227762	0,3.09	0.0982768	-19.1215	9.02671	-2.11832	4.96173e-09	0,0.24	0.0341476	ever_bf ~ methylation	ever_bf ~ methylation + maternal_BMI + maternal_age + parity + mat_smk_preg + maternal_education + social_class + bf_intention + cell counts + SVs	1.32741	1.27447	chr16	85158047
cg27009501	-4.65673	2.96187	-1.57223	0.00949746	0,3.15	0.115898	-16.1231	7.61147	-2.11826	9.95048e-08	0,0.3	0.0341532	ever_bf ~ methylation	ever_bf ~ methylation + maternal_BMI + maternal_age + parity + mat_smk_preg + maternal_education + social_class + bf_intention + cell counts + SVs	1.32741	1.27447	chr16	192839
cg24154325	-0.619639	3.02077	-0.205126	0.538138	0,200.55	0.837474	18.6923	8.82448	2.11824	1.31215e+08	4.04,4261230536318222	0.034155	ever_bf ~ methylation	ever_bf ~ methylation + maternal_BMI + maternal_age + parity + mat_smk_preg + maternal_education + social_class + bf_intention + cell counts + SVs	1.32741	1.27447	chr14	29247705	C14orf23;C14orf23
cg11980898	-2.04314	3.54738	-0.575959	0.129621	0,135.6	0.564643	-20.4688	9.66325	-2.11821	1.28972e-09	0,0.22	0.0341569	ever_bf ~ methylation	ever_bf ~ methylation + maternal_BMI + maternal_age + parity + mat_smk_preg + maternal_education + social_class + bf_intention + cell counts + SVs	1.32741	1.27447	chr2	234159538	ATG16L1;ATG16L1
cg08232380	222.536	74.5708	2.98422	4.42718e+96	1.47962814643955e+33,1.32465375599379e+160	0.002843	350.123	165.293	2.11819	1.13859e+152	226909449797.77,5.71321831949293e+292	0.0341589	ever_bf ~ methylation	ever_bf ~ methylation + maternal_BMI + maternal_age + parity + mat_smk_preg + maternal_education + social_class + bf_intention + cell counts + SVs	1.32741	1.27447	chr16	70835225	VAC14
cg17072494	2.52061	1.49491	1.68613	12.4362	0.66,232.91	0.0917717	9.17946	4.33372	2.11815	9695.92	1.98,47372817.43	0.0341627	ever_bf ~ methylation	ever_bf ~ methylation + maternal_BMI + maternal_age + parity + mat_smk_preg + maternal_education + social_class + bf_intention + cell counts + SVs	1.32741	1.27447	chr6	149401166
cg20611850	5.10177	5.49221	0.928912	164.313	0,7775591.76	0.352935	36.87	17.4068	2.11814	1.02907e+16	15.69,6.75104883021532e+30	0.0341628	ever_bf ~ methylation	ever_bf ~ methylation + maternal_BMI + maternal_age + parity + mat_smk_preg + maternal_education + social_class + bf_intention + cell counts + SVs	1.32741	1.27447	chr19	41284006	RAB4B
cg00814752	2.66564	3.43384	0.776287	14.3772	0.02,12039.62	0.43758	-16.0063	7.55678	-2.11814	1.11824e-07	0,0.3	0.034163	ever_bf ~ methylation	ever_bf ~ methylation + maternal_BMI + maternal_age + parity + mat_smk_preg + maternal_education + social_class + bf_intention + cell counts + SVs	1.32741	1.27447	chr18	56941706	RAX
cg24164564	47.6189	30.3078	1.57118	4.79342e+20	0,3.01393887442056e+46	0.116141	157.761	74.4815	2.11813	3.27268e+68	130301.34,8.21971990098007e+131	0.0341642	ever_bf ~ methylation	ever_bf ~ methylation + maternal_BMI + maternal_age + parity + mat_smk_preg + maternal_education + social_class + bf_intention + cell counts + SVs	1.32741	1.27447	chr8	76317040
cg22491058	3.29858	1.59372	2.06973	27.0742	1.19,615.41	0.0384775	12.9215	6.10047	2.11811	409001	2.62,63760740701.68	0.0341658	ever_bf ~ methylation	ever_bf ~ methylation + maternal_BMI + maternal_age + parity + mat_smk_preg + maternal_education + social_class + bf_intention + cell counts + SVs	1.32741	1.27447	chr1	207277466	C4BPA
cg14658964	5.96442	5.8933	1.01207	389.327	0,40438641.87	0.311506	36.7347	17.3434	2.11808	8988654347776098	15.51,5.20813757490569e+30	0.034168	ever_bf ~ methylation	ever_bf ~ methylation + maternal_BMI + maternal_age + parity + mat_smk_preg + maternal_education + social_class + bf_intention + cell counts + SVs	1.32741	1.27447	chr1	45189026	C1orf228
cg24321432	87.0214	63.6858	1.36642	6.2077e+37	0,1.00776020240343e+92	0.171808	343.435	162.146	2.11805	1.41869e+149	134909644251.84,1.49187253323116e+287	0.0341705	ever_bf ~ methylation	ever_bf ~ methylation + maternal_BMI + maternal_age + parity + mat_smk_preg + maternal_education + social_class + bf_intention + cell counts + SVs	1.32741	1.27447	chr19	5904857	VMAC;VMAC;NDUFA11
cg15852700	4.56387	7.48779	0.609508	95.9537	0,226879108.98	0.542188	-43.3297	20.4573	-2.11805	1.52109e-19	0,0.04	0.0341706	ever_bf ~ methylation	ever_bf ~ methylation + maternal_BMI + maternal_age + parity + mat_smk_preg + maternal_education + social_class + bf_intention + cell counts + SVs	1.32741	1.27447	chr16	30772531	RNF40;C16orf93
cg23757056	-4.97976	7.97998	-0.624031	0.00687572	0,42659.52	0.532607	-41.7381	19.706	-2.11804	7.47115e-19	0,0.04	0.0341716	ever_bf ~ methylation	ever_bf ~ methylation + maternal_BMI + maternal_age + parity + mat_smk_preg + maternal_education + social_class + bf_intention + cell counts + SVs	1.32741	1.27447	chr4	7056100	TADA2B
cg05034642	-3.14527	2.03285	-1.54722	0.0430554	0,2.31	0.12181	-10.0869	4.76237	-2.11804	4.16213e-05	0,0.47	0.0341716	ever_bf ~ methylation	ever_bf ~ methylation + maternal_BMI + maternal_age + parity + mat_smk_preg + maternal_education + social_class + bf_intention + cell counts + SVs	1.32741	1.27447	chr8	120885549	DEPDC6
cg21874814	18.8584	13.0388	1.44633	1.54917e+08	0,19450582474073190400	0.148084	78.5989	37.1093	2.11803	1.36475e+34	352.32,5.28639814525012e+65	0.0341722	ever_bf ~ methylation	ever_bf ~ methylation + maternal_BMI + maternal_age + parity + mat_smk_preg + maternal_education + social_class + bf_intention + cell counts + SVs	1.32741	1.27447	chr17	41561480	DHX8
cg02734904	2.91984	3.45529	0.845034	18.5384	0.02,16191.09	0.398092	23.3232	11.0118	2.11802	1.34627e+10	5.7,31808982779912859648	0.0341733	ever_bf ~ methylation	ever_bf ~ methylation + maternal_BMI + maternal_age + parity + mat_smk_preg + maternal_education + social_class + bf_intention + cell counts + SVs	1.32741	1.27447	chr4	139145210	SLC7A11
cg05384413	58.7158	46.5345	1.26177	3.16199e+25	0,1.2909359609713e+65	0.207031	246.49	116.377	2.11802	1.1198e+107	96973574.55,1.29308565820146e+206	0.0341734	ever_bf ~ methylation	ever_bf ~ methylation + maternal_BMI + maternal_age + parity + mat_smk_preg + maternal_education + social_class + bf_intention + cell counts + SVs	1.32741	1.27447	chr15	101142580	LINS1;LINS1;LINS1;ASB7;ASB7;LINS1
cg10852511	12.9421	13.0983	0.988075	417527	0,58909687302712376	0.323116	61.9841	29.2654	2.118	8.30517e+26	101.89,6.76988794457555e+51	0.0341753	ever_bf ~ methylation	ever_bf ~ methylation + maternal_BMI + maternal_age + parity + mat_smk_preg + maternal_education + social_class + bf_intention + cell counts + SVs	1.32741	1.27447	chr14	53174163	PSMC6
cg24620673	0.0801948	4.30118	0.0186448	1.0835	0,4966.67	0.985124	-20.1309	9.50481	-2.11797	1.80817e-09	0,0.22	0.0341772	ever_bf ~ methylation	ever_bf ~ methylation + maternal_BMI + maternal_age + parity + mat_smk_preg + maternal_education + social_class + bf_intention + cell counts + SVs	1.32741	1.27447	chr4	66535655	EPHA5;EPHA5
cg07211259	2.66717	2.47747	1.07657	14.3992	0.11,1850.12	0.281671	13.2133	6.2387	2.11796	547604	2.68,111931551281.13	0.0341785	ever_bf ~ methylation	ever_bf ~ methylation + maternal_BMI + maternal_age + parity + mat_smk_preg + maternal_education + social_class + bf_intention + cell counts + SVs	1.32741	1.27447	chr9	5510497	PDCD1LG2
cg13115661	-2.16131	2.31655	-0.932988	0.115174	0,10.8	0.350826	-15.7521	7.43747	-2.11794	1.44199e-07	0,0.31	0.0341806	ever_bf ~ methylation	ever_bf ~ methylation + maternal_BMI + maternal_age + parity + mat_smk_preg + maternal_education + social_class + bf_intention + cell counts + SVs	1.32741	1.27447	chr1	177134454	ASTN1;ASTN1
cg13244315	-19.0804	10.6386	-1.79351	5.16973e-09	0,5.88	0.072891	-51.4396	24.2877	-2.11793	4.57144e-23	0,0.02	0.0341811	ever_bf ~ methylation	ever_bf ~ methylation + maternal_BMI + maternal_age + parity + mat_smk_preg + maternal_education + social_class + bf_intention + cell counts + SVs	1.32741	1.27447	chr1	985393	AGRN
cg03228943	3.35362	1.79677	1.86648	28.6062	0.85,968.05	0.0619745	8.09815	3.82364	2.11792	3288.38	1.83,5911911.55	0.034182	ever_bf ~ methylation	ever_bf ~ methylation + maternal_BMI + maternal_age + parity + mat_smk_preg + maternal_education + social_class + bf_intention + cell counts + SVs	1.32741	1.27447	chr22	19554053	LOC150185
cg09279803	2.79598	5.37145	0.520527	16.3787	0,611713.65	0.602696	37.1432	17.5377	2.11791	1.35231e+16	15.95,1.1467094724111e+31	0.0341829	ever_bf ~ methylation	ever_bf ~ methylation + maternal_BMI + maternal_age + parity + mat_smk_preg + maternal_education + social_class + bf_intention + cell counts + SVs	1.32741	1.27447	chr14	99903506	SETD3;SETD3
cg22497095	0.739231	1.08191	0.683264	2.09432	0.25,17.46	0.49444	4.79683	2.2649	2.1179	121.125	1.43,10260.21	0.0341836	ever_bf ~ methylation	ever_bf ~ methylation + maternal_BMI + maternal_age + parity + mat_smk_preg + maternal_education + social_class + bf_intention + cell counts + SVs	1.32741	1.27447	chr6	28601375
cg19477020	3.60459	8.79519	0.409837	36.7667	0,1127381151.08	0.681926	45.7724	21.6122	2.11789	7.56283e+19	30.34,1.88523835476439e+38	0.0341841	ever_bf ~ methylation	ever_bf ~ methylation + maternal_BMI + maternal_age + parity + mat_smk_preg + maternal_education + social_class + bf_intention + cell counts + SVs	1.32741	1.27447	chr7	135242568	NUP205
cg02010442	1.0663	1.32688	0.803613	2.9046	0.22,39.13	0.42162	8.25636	3.89852	2.11782	3852.06	1.85,8020183.83	0.0341905	ever_bf ~ methylation	ever_bf ~ methylation + maternal_BMI + maternal_age + parity + mat_smk_preg + maternal_education + social_class + bf_intention + cell counts + SVs	1.32741	1.27447	chrX	107335011	ATG4A;PSMD10;ATG4A;PSMD10;ATG4A;ATG4A
cg16646597	2.39984	1.43615	1.67102	11.0214	0.66,183.96	0.0947172	7.36254	3.4765	2.1178	1575.83	1.73,1434718.65	0.0341919	ever_bf ~ methylation	ever_bf ~ methylation + maternal_BMI + maternal_age + parity + mat_smk_preg + maternal_education + social_class + bf_intention + cell counts + SVs	1.32741	1.27447	chr1	100982594	CDC14A
cg26694290	-1.75666	4.42746	-0.396765	0.17262	0,1013.49	0.69154	-21.4199	10.1143	-2.11779	4.98266e-10	0,0.2	0.0341929	ever_bf ~ methylation	ever_bf ~ methylation + maternal_BMI + maternal_age + parity + mat_smk_preg + maternal_education + social_class + bf_intention + cell counts + SVs	1.32741	1.27447	chr15	93457211	CHD2;CHD2
cg01296347	2.54567	4.29559	0.592624	12.7518	0,57816.36	0.553433	20.3459	9.60723	2.11777	6.85664e+08	4.55,103263495916546496	0.0341945	ever_bf ~ methylation	ever_bf ~ methylation + maternal_BMI + maternal_age + parity + mat_smk_preg + maternal_education + social_class + bf_intention + cell counts + SVs	1.32741	1.27447	chr2	48276031
cg03105770	115.229	90.5765	1.27217	1.10445e+50	0,1.39139486353785e+127	0.203313	345.894	163.329	2.11777	1.65821e+150	155170511623.8,1.77203511069041e+289	0.0341949	ever_bf ~ methylation	ever_bf ~ methylation + maternal_BMI + maternal_age + parity + mat_smk_preg + maternal_education + social_class + bf_intention + cell counts + SVs	1.32741	1.27447	chr11	82997414	CCDC90B
cg24897126	-2.47966	2.36187	-1.04987	0.083772	0,8.58	0.293778	-13.7996	6.51629	-2.11771	1.016e-06	0,0.36	0.0341992	ever_bf ~ methylation	ever_bf ~ methylation + maternal_BMI + maternal_age + parity + mat_smk_preg + maternal_education + social_class + bf_intention + cell counts + SVs	1.32741	1.27447	chr1	6474383
cg17897626	-0.473004	1.13362	-0.417249	0.623127	0.07,5.75	0.676496	-5.35828	2.53023	-2.11771	0.00470901	0,0.67	0.0342	ever_bf ~ methylation	ever_bf ~ methylation + maternal_BMI + maternal_age + parity + mat_smk_preg + maternal_education + social_class + bf_intention + cell counts + SVs	1.32741	1.27447	chr19	57155294
cg00853480	37.5723	30.3145	1.23942	2.07693e+16	0,1.32316832063701e+42	0.215191	146.786	69.3139	2.11769	5.60021e+63	55848.16,5.6156485710303e+122	0.034201	ever_bf ~ methylation	ever_bf ~ methylation + maternal_BMI + maternal_age + parity + mat_smk_preg + maternal_education + social_class + bf_intention + cell counts + SVs	1.32741	1.27447	chr19	20012036	ZNF93
cg00294852	-1.27875	1.6224	-0.788189	0.278384	0.01,6.69	0.430586	-8.08317	3.81701	-2.11767	0.000308692	0,0.55	0.034203	ever_bf ~ methylation	ever_bf ~ methylation + maternal_BMI + maternal_age + parity + mat_smk_preg + maternal_education + social_class + bf_intention + cell counts + SVs	1.32741	1.27447	chr15	23157823
cg20775254	5.7047	2.11752	2.69404	300.274	4.73,19054.09	0.00705907	10.2005	4.81684	2.11767	26915.4	2.14,338981287.51	0.0342033	ever_bf ~ methylation	ever_bf ~ methylation + maternal_BMI + maternal_age + parity + mat_smk_preg + maternal_education + social_class + bf_intention + cell counts + SVs	1.32741	1.27447	chr2	95940705	PROM2;PROM2;PROM2
cg23822312	4.85527	4.18981	1.15883	128.415	0.03,473207.76	0.246526	22.2062	10.4862	2.11765	4.40573e+09	5.22,3716034916087376384	0.0342047	ever_bf ~ methylation	ever_bf ~ methylation + maternal_BMI + maternal_age + parity + mat_smk_preg + maternal_education + social_class + bf_intention + cell counts + SVs	1.32741	1.27447	chr1	244361336
cg22240650	-4.14698	2.5193	-1.64608	0.0158121	0,2.21	0.0997464	-17.5716	8.29772	-2.11764	2.33761e-08	0,0.27	0.034206	ever_bf ~ methylation	ever_bf ~ methylation + maternal_BMI + maternal_age + parity + mat_smk_preg + maternal_education + social_class + bf_intention + cell counts + SVs	1.32741	1.27447	chr19	1219451	STK11
cg19022978	1.65072	2.44753	0.674446	5.21075	0.04,631.36	0.500028	13.2046	6.23555	2.11763	542864	2.67,110280651357.11	0.0342061	ever_bf ~ methylation	ever_bf ~ methylation + maternal_BMI + maternal_age + parity + mat_smk_preg + maternal_education + social_class + bf_intention + cell counts + SVs	1.32741	1.27447	chr1	200882136	C1orf106;C1orf106
cg01793042	10.3526	19.2914	0.536645	31338.4	0,8.26432400705784e+20	0.591513	-110.297	52.0867	-2.11756	1.25512e-48	0,0	0.0342121	ever_bf ~ methylation	ever_bf ~ methylation + maternal_BMI + maternal_age + parity + mat_smk_preg + maternal_education + social_class + bf_intention + cell counts + SVs	1.32741	1.27447	chr12	116714297	MED13L
cg08435945	-3.85272	2.33542	-1.64969	0.021222	0,2.06	0.0990068	-17.5792	8.30161	-2.11756	2.31986e-08	0,0.27	0.0342122	ever_bf ~ methylation	ever_bf ~ methylation + maternal_BMI + maternal_age + parity + mat_smk_preg + maternal_education + social_class + bf_intention + cell counts + SVs	1.32741	1.27447	chr2	169324661	LASS6
cg07542475	74.9289	43.0665	1.73984	3.47688e+32	0,1.58536189269751e+69	0.0818869	225.635	106.554	2.11756	9.81775e+97	19555247.96,4.92902059644851e+188	0.0342123	ever_bf ~ methylation	ever_bf ~ methylation + maternal_BMI + maternal_age + parity + mat_smk_preg + maternal_education + social_class + bf_intention + cell counts + SVs	1.32741	1.27447	chr3	44903330	MIR564;TMEM42
cg07913362	1.6219	1.28572	1.26148	5.06272	0.41,62.92	0.207136	6.56736	3.1014	2.11755	711.49	1.63,310548.87	0.0342132	ever_bf ~ methylation	ever_bf ~ methylation + maternal_BMI + maternal_age + parity + mat_smk_preg + maternal_education + social_class + bf_intention + cell counts + SVs	1.32741	1.27447	chr3	180546450
cg26605427	6.21393	10.3655	0.599482	499.659	0,332632434307.11	0.548852	50.7932	23.9869	2.11754	1.1461e+22	43.77,3.0010887482613e+42	0.034214	ever_bf ~ methylation	ever_bf ~ methylation + maternal_BMI + maternal_age + parity + mat_smk_preg + maternal_education + social_class + bf_intention + cell counts + SVs	1.32741	1.27447	chr16	88729918	MGC23284;MVD;MGC23284
cg02922734	-7.84397	5.47446	-1.43283	0.000392109	0,17.92	0.151906	-30.7047	14.5002	-2.11753	4.62495e-14	0,0.1	0.0342148	ever_bf ~ methylation	ever_bf ~ methylation + maternal_BMI + maternal_age + parity + mat_smk_preg + maternal_education + social_class + bf_intention + cell counts + SVs	1.32741	1.27447	chr13	111281129	CARKD
cg00592795	-1.30653	4.19927	-0.311133	0.270758	0,1016.41	0.7557	-22.3766	10.5674	-2.11751	1.9142e-10	0,0.19	0.0342163	ever_bf ~ methylation	ever_bf ~ methylation + maternal_BMI + maternal_age + parity + mat_smk_preg + maternal_education + social_class + bf_intention + cell counts + SVs	1.32741	1.27447	chr19	9969064	OLFM2
cg03346271	-1.03443	1.77923	-0.581391	0.35543	0.01,11.62	0.560977	-10.6012	5.00646	-2.11751	2.48853e-05	0,0.45	0.0342167	ever_bf ~ methylation	ever_bf ~ methylation + maternal_BMI + maternal_age + parity + mat_smk_preg + maternal_education + social_class + bf_intention + cell counts + SVs	1.32741	1.27447	chr15	29410166	APBA2;APBA2
cg18861787	0.233275	4.66177	0.05004	1.26273	0,11735.06	0.96009	30.331	14.3239	2.11751	1.48794e+13	9.55,2.31925690210922e+25	0.0342168	ever_bf ~ methylation	ever_bf ~ methylation + maternal_BMI + maternal_age + parity + mat_smk_preg + maternal_education + social_class + bf_intention + cell counts + SVs	1.32741	1.27447	chr14	88620361
cg25192855	-1.19761	4.35528	-0.274978	0.301915	0,1538.78	0.783333	-19.9089	9.40214	-2.11748	2.25784e-09	0,0.23	0.0342189	ever_bf ~ methylation	ever_bf ~ methylation + maternal_BMI + maternal_age + parity + mat_smk_preg + maternal_education + social_class + bf_intention + cell counts + SVs	1.32741	1.27447	chr1	209979283	IRF6
cg07493874	-10.693	3.08703	-3.46386	2.27024e-05	0,0.01	0.000532487	-12.128	5.72758	-2.11748	5.4058e-06	0,0.41	0.0342192	ever_bf ~ methylation	ever_bf ~ methylation + maternal_BMI + maternal_age + parity + mat_smk_preg + maternal_education + social_class + bf_intention + cell counts + SVs	1.32741	1.27447	chr5	1342172	CLPTM1L
cg05959932	0.421822	2.94446	0.143259	1.52474	0,489.3	0.886085	18.4359	8.7067	2.11744	1.01536e+08	3.94,2617673847741311	0.0342226	ever_bf ~ methylation	ever_bf ~ methylation + maternal_BMI + maternal_age + parity + mat_smk_preg + maternal_education + social_class + bf_intention + cell counts + SVs	1.32741	1.27447	chr6	2382734
cg13923497	3.04784	2.90568	1.04893	21.0699	0.07,6266.5	0.294212	19.0151	8.98028	2.11743	1.81193e+08	4.11,7985643732242137	0.0342238	ever_bf ~ methylation	ever_bf ~ methylation + maternal_BMI + maternal_age + parity + mat_smk_preg + maternal_education + social_class + bf_intention + cell counts + SVs	1.32741	1.27447	chr2	153258890	FMNL2
cg02070118	-3.90437	2.24677	-1.73777	0.0201536	0,1.65	0.082251	-12.6997	5.99777	-2.11741	3.05189e-06	0,0.39	0.0342249	ever_bf ~ methylation	ever_bf ~ methylation + maternal_BMI + maternal_age + parity + mat_smk_preg + maternal_education + social_class + bf_intention + cell counts + SVs	1.32741	1.27447	chr4	952128	TMEM175
cg02432003	-2.09154	5.44375	-0.384209	0.123497	0,5314.57	0.700824	23.6227	11.1566	2.11737	1.81638e+10	5.79,5.7004286034052e+19	0.0342283	ever_bf ~ methylation	ever_bf ~ methylation + maternal_BMI + maternal_age + parity + mat_smk_preg + maternal_education + social_class + bf_intention + cell counts + SVs	1.32741	1.27447	chr16	89311344
cg24448231	-3.37577	10.6088	-0.318204	0.0341916	0,36672613.1	0.75033	73.8387	34.8729	2.11737	1.16881e+32	241.73,5.65139058715405e+61	0.0342288	ever_bf ~ methylation	ever_bf ~ methylation + maternal_BMI + maternal_age + parity + mat_smk_preg + maternal_education + social_class + bf_intention + cell counts + SVs	1.32741	1.27447	chr20	47895529	SNORD12B;C20orf199;MIR1259;C20orf199;SNORD12C;ZNFX1;C20orf199
cg05111603	-1.11038	2.03828	-0.54476	0.329435	0.01,17.9	0.585918	11.9344	5.63646	2.11736	152427	2.43,9569989296.37	0.0342289	ever_bf ~ methylation	ever_bf ~ methylation + maternal_BMI + maternal_age + parity + mat_smk_preg + maternal_education + social_class + bf_intention + cell counts + SVs	1.32741	1.27447	chr4	38213171
cg13798146	124.418	70.3616	1.76827	1.08165e+54	0,8.45494341338378e+113	0.0770164	302.63	142.928	2.11736	2.69415e+131	5855865233.56,1.23951481764895e+253	0.0342296	ever_bf ~ methylation	ever_bf ~ methylation + maternal_BMI + maternal_age + parity + mat_smk_preg + maternal_education + social_class + bf_intention + cell counts + SVs	1.32741	1.27447	chr15	83875703	HDGFRP3
cg10943932	-8.53137	5.68604	-1.50041	0.000197184	0,13.64	0.133509	-24.6337	11.6342	-2.11736	2.00314e-11	0,0.16	0.0342296	ever_bf ~ methylation	ever_bf ~ methylation + maternal_BMI + maternal_age + parity + mat_smk_preg + maternal_education + social_class + bf_intention + cell counts + SVs	1.32741	1.27447	chr11	2922833	SLC22A18AS;SLC22A18;SLC22A18
cg02801073	103.479	42.6085	2.42859	8.71301e+44	468891757.91,1.6190625996775e+81	0.0151577	196.181	92.6563	2.1173	1.58626e+85	2136568.23,1.17769011646937e+164	0.0342345	ever_bf ~ methylation	ever_bf ~ methylation + maternal_BMI + maternal_age + parity + mat_smk_preg + maternal_education + social_class + bf_intention + cell counts + SVs	1.32741	1.27447	chr3	50388115	TUSC4;CYB561D2;TUSC4
cg11155082	38.34	29.6558	1.29283	4.47551e+16	0,7.84124407237799e+41	0.196069	132.365	62.5163	2.11729	3.05834e+57	18644.56,5.01673009788267e+110	0.0342351	ever_bf ~ methylation	ever_bf ~ methylation + maternal_BMI + maternal_age + parity + mat_smk_preg + maternal_education + social_class + bf_intention + cell counts + SVs	1.32741	1.27447	chr12	109915172	UBE3B;KCTD10;UBE3B
cg14127947	1.21831	1.34859	0.903397	3.38146	0.24,47.54	0.366315	6.61838	3.12588	2.11729	748.729	1.64,342867.56	0.0342357	ever_bf ~ methylation	ever_bf ~ methylation + maternal_BMI + maternal_age + parity + mat_smk_preg + maternal_education + social_class + bf_intention + cell counts + SVs	1.32741	1.27447	chr4	8271196	HTRA3
cg05249271	13.7515	6.68354	2.05753	938041	1.92,458524361647.02	0.0396356	35.3817	16.7109	2.11728	2323225976998073	13.85,3.89684674232493e+29	0.0342359	ever_bf ~ methylation	ever_bf ~ methylation + maternal_BMI + maternal_age + parity + mat_smk_preg + maternal_education + social_class + bf_intention + cell counts + SVs	1.32741	1.27447	chr14	101525995	MIR496;MIR154
cg13354228	145.165	51.1115	2.84017	1.10768e+63	3.4471219577778e+19,3.55935547774853e+106	0.00450898	242.464	114.517	2.11727	1.99846e+105	66330483.1,6.0211334704411e+202	0.0342369	ever_bf ~ methylation	ever_bf ~ methylation + maternal_BMI + maternal_age + parity + mat_smk_preg + maternal_education + social_class + bf_intention + cell counts + SVs	1.32741	1.27447	chr18	658673	TYMS;C18orf56
cg11520194	129.872	63.4648	2.04636	2.52772e+56	240.11,2.66104283122654e+110	0.0407206	364.559	172.186	2.11724	2.11826e+158	573533099345.86,7.82349205666384e+304	0.0342392	ever_bf ~ methylation	ever_bf ~ methylation + maternal_BMI + maternal_age + parity + mat_smk_preg + maternal_education + social_class + bf_intention + cell counts + SVs	1.32741	1.27447	chr1	144520991	LOC728875
cg19908534	11.2264	11.3278	0.991048	75087.9	0,329617643453506	0.321662	65.8973	31.1242	2.11723	4.15752e+28	133.46,1.29516641666777e+55	0.03424	ever_bf ~ methylation	ever_bf ~ methylation + maternal_BMI + maternal_age + parity + mat_smk_preg + maternal_education + social_class + bf_intention + cell counts + SVs	1.32741	1.27447	chr15	48937958	FBN1;FBN1
cg03243226	4.29114	4.00011	1.07276	73.0495	0.03,185600.03	0.283381	20.6912	9.7728	2.11723	9.6846e+08	4.65,201768269571384096	0.0342407	ever_bf ~ methylation	ever_bf ~ methylation + maternal_BMI + maternal_age + parity + mat_smk_preg + maternal_education + social_class + bf_intention + cell counts + SVs	1.32741	1.27447	chr11	105480979	GRIA4;GRIA4;GRIA4;GRIA4;GRIA4;GRIA4;GRIA4
cg20964024	12.0165	6.03762	1.99027	165460	1.2,22804197524.24	0.0465613	25.9939	12.2774	2.11721	1.94541e+11	6.89,5.49229157649514e+21	0.0342416	ever_bf ~ methylation	ever_bf ~ methylation + maternal_BMI + maternal_age + parity + mat_smk_preg + maternal_education + social_class + bf_intention + cell counts + SVs	1.32741	1.27447	chr12	111725484	CUX2
cg11688633	3.86251	3.94921	0.978046	47.5847	0.02,109422.09	0.328051	26.7961	12.6564	2.1172	4.33893e+11	7.31,2.57445951238225e+22	0.0342426	ever_bf ~ methylation	ever_bf ~ methylation + maternal_BMI + maternal_age + parity + mat_smk_preg + maternal_education + social_class + bf_intention + cell counts + SVs	1.32741	1.27447	chr4	152267082
cg12065779	6.76711	2.5526	2.65106	868.799	5.84,129341.67	0.00802388	15.2281	7.19253	2.1172	4.10637e+06	3.1,5443365001896.84	0.0342427	ever_bf ~ methylation	ever_bf ~ methylation + maternal_BMI + maternal_age + parity + mat_smk_preg + maternal_education + social_class + bf_intention + cell counts + SVs	1.32741	1.27447	chr10	134789568
cg24263998	6.85045	7.11479	0.962846	944.301	0,1074826109.99	0.335625	39.1944	18.5126	2.11717	1.05173e+17	18.35,6.02775316378005e+32	0.0342453	ever_bf ~ methylation	ever_bf ~ methylation + maternal_BMI + maternal_age + parity + mat_smk_preg + maternal_education + social_class + bf_intention + cell counts + SVs	1.32741	1.27447	chr3	30336262
cg05664072	-7.23217	5.92878	-1.21984	0.000722952	0,80.5	0.222525	-29.9365	14.1399	-2.11717	9.9711e-14	0,0.11	0.0342454	ever_bf ~ methylation	ever_bf ~ methylation + maternal_BMI + maternal_age + parity + mat_smk_preg + maternal_education + social_class + bf_intention + cell counts + SVs	1.32741	1.27447	chr2	239198294	PER2
cg02584498	0.38708	1.03136	0.375309	1.47267	0.2,11.12	0.707431	-4.73893	2.23834	-2.11716	0.00874798	0,0.7	0.0342459	ever_bf ~ methylation	ever_bf ~ methylation + maternal_BMI + maternal_age + parity + mat_smk_preg + maternal_education + social_class + bf_intention + cell counts + SVs	1.32741	1.27447	chr2	11674057	GREB1
cg24725337	-5.96845	3.07295	-1.94226	0.0025582	0,1.06	0.0521061	-17.2799	8.16182	-2.11716	3.12923e-08	0,0.28	0.0342462	ever_bf ~ methylation	ever_bf ~ methylation + maternal_BMI + maternal_age + parity + mat_smk_preg + maternal_education + social_class + bf_intention + cell counts + SVs	1.32741	1.27447	chr6	89717866
cg17907003	4.34365	1.60326	2.70925	76.9877	3.32,1782.98	0.00674353	6.76318	3.19448	2.11715	865.389	1.65,453319.92	0.0342473	ever_bf ~ methylation	ever_bf ~ methylation + maternal_BMI + maternal_age + parity + mat_smk_preg + maternal_education + social_class + bf_intention + cell counts + SVs	1.32741	1.27447	chr1	117533414
cg02000275	-0.815849	1.26329	-0.645814	0.442264	0.04,5.26	0.5184	-6.02857	2.84751	-2.11713	0.00240895	0,0.64	0.0342485	ever_bf ~ methylation	ever_bf ~ methylation + maternal_BMI + maternal_age + parity + mat_smk_preg + maternal_education + social_class + bf_intention + cell counts + SVs	1.32741	1.27447	chr14	34488059
cg19095714	-5.30544	3.20437	-1.65569	0.00496453	0,2.65	0.0977847	-22.0107	10.3966	-2.1171	2.75987e-10	0,0.2	0.0342515	ever_bf ~ methylation	ever_bf ~ methylation + maternal_BMI + maternal_age + parity + mat_smk_preg + maternal_education + social_class + bf_intention + cell counts + SVs	1.32741	1.27447	chr11	2645098	KCNQ1;KCNQ1
cg01737554	-2.44471	4.57887	-0.533912	0.086751	0,685.31	0.593402	-26.2372	12.3931	-2.11709	4.0301e-12	0,0.14	0.0342524	ever_bf ~ methylation	ever_bf ~ methylation + maternal_BMI + maternal_age + parity + mat_smk_preg + maternal_education + social_class + bf_intention + cell counts + SVs	1.32741	1.27447	chr17	33866071	SLFN12L
cg06092869	-4.49502	2.50695	-1.79302	0.0111645	0,1.52	0.0729698	-14.4554	6.82798	-2.11708	5.27373e-07	0,0.34	0.0342532	ever_bf ~ methylation	ever_bf ~ methylation + maternal_BMI + maternal_age + parity + mat_smk_preg + maternal_education + social_class + bf_intention + cell counts + SVs	1.32741	1.27447	chr1	225642746
cg10292045	0.402248	1.66551	0.241517	1.49518	0.06,39.12	0.809154	14.3996	6.8017	2.11706	1.79341e+06	2.91,1105110349678.02	0.0342546	ever_bf ~ methylation	ever_bf ~ methylation + maternal_BMI + maternal_age + parity + mat_smk_preg + maternal_education + social_class + bf_intention + cell counts + SVs	1.32741	1.27447	chr11	112137280
cg10959668	3.04462	1.57108	1.93791	21.0019	0.97,456.66	0.0526343	10.3565	4.89202	2.11702	31460.7	2.16,459136442.29	0.0342584	ever_bf ~ methylation	ever_bf ~ methylation + maternal_BMI + maternal_age + parity + mat_smk_preg + maternal_education + social_class + bf_intention + cell counts + SVs	1.32741	1.27447	chr3	195897912
cg00904063	-49.4106	36.8229	-1.34184	3.47723e-22	0,7683030225.93	0.179646	-255.556	120.716	-2.117	1.0316e-111	0,0	0.0342601	ever_bf ~ methylation	ever_bf ~ methylation + maternal_BMI + maternal_age + parity + mat_smk_preg + maternal_education + social_class + bf_intention + cell counts + SVs	1.32741	1.27447	chr17	72869185	FDXR;FDXR
cg14136502	6.86694	4.273	1.60705	960.01	0.22,4164179.79	0.108043	32.2382	15.2284	2.11698	100205883047944	10.92,9.19525288765912e+26	0.0342613	ever_bf ~ methylation	ever_bf ~ methylation + maternal_BMI + maternal_age + parity + mat_smk_preg + maternal_education + social_class + bf_intention + cell counts + SVs	1.32741	1.27447	chr10	119939
cg03389653	65.9336	35.6276	1.85063	4.31123e+28	0.02,9.15083708544844e+58	0.0642227	163.707	77.3306	2.11697	1.24998e+71	186965.77,8.35685116691881e+136	0.0342623	ever_bf ~ methylation	ever_bf ~ methylation + maternal_BMI + maternal_age + parity + mat_smk_preg + maternal_education + social_class + bf_intention + cell counts + SVs	1.32741	1.27447	chr16	49316197	CBLN1
cg06405792	5.84164	8.85669	0.659574	344.343	0,11911272734.64	0.509528	41.776	19.7341	2.11694	1.39025e+18	22.13,8.7325368223483e+34	0.0342649	ever_bf ~ methylation	ever_bf ~ methylation + maternal_BMI + maternal_age + parity + mat_smk_preg + maternal_education + social_class + bf_intention + cell counts + SVs	1.32741	1.27447	chr19	36483062
cg21482635	3.19349	7.61469	0.419386	24.3733	0,73903781.11	0.674934	34.9711	16.5199	2.1169	1540820547849343	13.36,1.77749491723175e+29	0.0342682	ever_bf ~ methylation	ever_bf ~ methylation + maternal_BMI + maternal_age + parity + mat_smk_preg + maternal_education + social_class + bf_intention + cell counts + SVs	1.32741	1.27447	chr2	70165315	MXD1
cg04498511	2.23675	6.31593	0.354144	9.36282	0,2226570.55	0.723231	41.744	19.7198	2.11685	1.34638e+18	22.05,8.22293984208143e+34	0.0342724	ever_bf ~ methylation	ever_bf ~ methylation + maternal_BMI + maternal_age + parity + mat_smk_preg + maternal_education + social_class + bf_intention + cell counts + SVs	1.32741	1.27447	chr1	203768441	ZC3H11A
cg01183122	0.965951	1.81813	0.531288	2.62728	0.07,92.71	0.595219	-8.58074	4.05361	-2.11681	0.000187686	0,0.53	0.0342756	ever_bf ~ methylation	ever_bf ~ methylation + maternal_BMI + maternal_age + parity + mat_smk_preg + maternal_education + social_class + bf_intention + cell counts + SVs	1.32741	1.27447	chr21	35884348	KCNE1
cg11360718	-8.70189	3.02744	-2.87434	0.000166272	0,0.06	0.0040487	-14.9672	7.0707	-2.11679	3.16111e-07	0,0.33	0.0342779	ever_bf ~ methylation	ever_bf ~ methylation + maternal_BMI + maternal_age + parity + mat_smk_preg + maternal_education + social_class + bf_intention + cell counts + SVs	1.32741	1.27447	chr20	30720375	TM9SF4
cg21518709	-2.7896	2.45422	-1.13665	0.0614457	0,7.54	0.255683	-16.5426	7.81502	-2.11677	6.54079e-08	0,0.29	0.0342792	ever_bf ~ methylation	ever_bf ~ methylation + maternal_BMI + maternal_age + parity + mat_smk_preg + maternal_education + social_class + bf_intention + cell counts + SVs	1.32741	1.27447	chr18	3063385
cg02006203	-8.59682	12.1533	-0.707366	0.000184692	0,4088235.35	0.479339	-60.6447	28.6497	-2.11677	4.59557e-27	0,0.01	0.0342795	ever_bf ~ methylation	ever_bf ~ methylation + maternal_BMI + maternal_age + parity + mat_smk_preg + maternal_education + social_class + bf_intention + cell counts + SVs	1.32741	1.27447	chr7	48128151	UPP1;UPP1
cg27447677	33.6459	14.4674	2.32563	409466882858366	198.29,8.45563334983758e+26	0.0200384	72.6268	34.3106	2.11674	3.47855e+31	216.57,5.58718730486877e+60	0.0342817	ever_bf ~ methylation	ever_bf ~ methylation + maternal_BMI + maternal_age + parity + mat_smk_preg + maternal_education + social_class + bf_intention + cell counts + SVs	1.32741	1.27447	chr2	122407204	CLASP1;CLASP1;CLASP1
cg02840367	7.16035	8.33215	0.859364	1287.36	0,15928115605.57	0.39014	41.6639	19.6833	2.11672	1.24275e+18	21.86,7.0649133983342e+34	0.0342839	ever_bf ~ methylation	ever_bf ~ methylation + maternal_BMI + maternal_age + parity + mat_smk_preg + maternal_education + social_class + bf_intention + cell counts + SVs	1.32741	1.27447	chr8	11660030	FDFT1
cg13821176	2.37771	1.72909	1.37512	10.7802	0.36,319.49	0.169093	8.58504	4.05587	2.11669	5350.99	1.89,15165576.56	0.0342858	ever_bf ~ methylation	ever_bf ~ methylation + maternal_BMI + maternal_age + parity + mat_smk_preg + maternal_education + social_class + bf_intention + cell counts + SVs	1.32741	1.27447	chr8	126448338	TRIB1
cg21102950	12.3149	9.38074	1.31279	222996	0,21544700377891.9	0.189255	75.3168	35.5825	2.11668	5.12494e+32	263.81,9.95597980744294e+62	0.0342866	ever_bf ~ methylation	ever_bf ~ methylation + maternal_BMI + maternal_age + parity + mat_smk_preg + maternal_education + social_class + bf_intention + cell counts + SVs	1.32741	1.27447	chr3	155524173	C3orf33
cg25102216	1.4663	4.61956	0.317412	4.33318	0,37072.71	0.750931	19.7401	9.32601	2.11667	3.74129e+08	4.31,32469982426695432	0.0342877	ever_bf ~ methylation	ever_bf ~ methylation + maternal_BMI + maternal_age + parity + mat_smk_preg + maternal_education + social_class + bf_intention + cell counts + SVs	1.32741	1.27447	chr12	129711001	TMEM132D
cg21683783	0.515223	6.21302	0.0829264	1.67401	0,325376.28	0.93391	35.4138	16.731	2.11666	2398839006388090	13.75,4.18507661309659e+29	0.0342889	ever_bf ~ methylation	ever_bf ~ methylation + maternal_BMI + maternal_age + parity + mat_smk_preg + maternal_education + social_class + bf_intention + cell counts + SVs	1.32741	1.27447	chr13	50624746	MIR15A;DLEU2
cg21893663	-3.62922	2.02772	-1.7898	0.0265369	0,1.41	0.0734855	-10.0223	4.73497	-2.11665	4.44003e-05	0,0.48	0.0342899	ever_bf ~ methylation	ever_bf ~ methylation + maternal_BMI + maternal_age + parity + mat_smk_preg + maternal_education + social_class + bf_intention + cell counts + SVs	1.32741	1.27447	chr13	106063172
cg05064078	5.7979	9.89279	0.586073	329.606	0,86877695356.26	0.557826	-63.2057	29.8617	-2.11662	3.54909e-28	0,0.01	0.0342925	ever_bf ~ methylation	ever_bf ~ methylation + maternal_BMI + maternal_age + parity + mat_smk_preg + maternal_education + social_class + bf_intention + cell counts + SVs	1.32741	1.27447	chr21	47393688
cg12412775	-7.27348	4.16064	-1.74817	0.00069369	0,2.41	0.0804354	-19.2103	9.07605	-2.11659	4.54014e-09	0,0.24	0.0342943	ever_bf ~ methylation	ever_bf ~ methylation + maternal_BMI + maternal_age + parity + mat_smk_preg + maternal_education + social_class + bf_intention + cell counts + SVs	1.32741	1.27447	chr1	25698385	RHCE;RHCE;RHCE;RHCE
cg05015913	4.02084	15.6796	0.256438	55.7481	0,1238752148184678	0.797613	-79.6294	37.6215	-2.11659	2.61464e-35	0,0	0.0342945	ever_bf ~ methylation	ever_bf ~ methylation + maternal_BMI + maternal_age + parity + mat_smk_preg + maternal_education + social_class + bf_intention + cell counts + SVs	1.32741	1.27447	chr8	38645613	TACC1;TACC1;TACC1
cg15443106	-2.18998	2.33623	-0.937401	0.111918	0,10.9	0.348552	20.4885	9.68001	2.11658	7.90787e+08	4.55,137355776602892288	0.0342952	ever_bf ~ methylation	ever_bf ~ methylation + maternal_BMI + maternal_age + parity + mat_smk_preg + maternal_education + social_class + bf_intention + cell counts + SVs	1.32741	1.27447	chr17	10517516
cg05157171	-40.7027	24.9998	-1.62812	2.10402e-18	0,4011.87	0.1035	-116.789	55.178	-2.11658	1.90216e-51	0,0	0.0342952	ever_bf ~ methylation	ever_bf ~ methylation + maternal_BMI + maternal_age + parity + mat_smk_preg + maternal_education + social_class + bf_intention + cell counts + SVs	1.32741	1.27447	chr6	29910411	HLA-A
cg12630461	-4.29197	1.52782	-2.80921	0.013678	0,0.27	0.0049664	-6.96585	3.29111	-2.11657	0.000943561	0,0.6	0.0342967	ever_bf ~ methylation	ever_bf ~ methylation + maternal_BMI + maternal_age + parity + mat_smk_preg + maternal_education + social_class + bf_intention + cell counts + SVs	1.32741	1.27447	chr15	91500009	RCCD1;RCCD1
cg19923417	10.1865	16.6111	0.613231	26541.6	0,3661112995168644608	0.539723	63.9505	30.2143	2.11656	5.93415e+27	113.35,3.10671919493385e+53	0.0342969	ever_bf ~ methylation	ever_bf ~ methylation + maternal_BMI + maternal_age + parity + mat_smk_preg + maternal_education + social_class + bf_intention + cell counts + SVs	1.32741	1.27447	chr1	2002516	PRKCZ
cg03945577	11.7172	8.94899	1.30933	122660	0,5084299879320.17	0.190423	-65.4129	30.9054	-2.11655	3.90431e-29	0,0.01	0.034298	ever_bf ~ methylation	ever_bf ~ methylation + maternal_BMI + maternal_age + parity + mat_smk_preg + maternal_education + social_class + bf_intention + cell counts + SVs	1.32741	1.27447	chr1	150602196	ENSA;ENSA;ENSA;ENSA;ENSA;ENSA;ENSA;ENSA
cg00192468	2.81465	3.94079	0.714237	16.6874	0.01,37744.46	0.475081	28.7419	13.5797	2.11654	3.03718e+12	8.38,1.10087177801418e+24	0.034299	ever_bf ~ methylation	ever_bf ~ methylation + maternal_BMI + maternal_age + parity + mat_smk_preg + maternal_education + social_class + bf_intention + cell counts + SVs	1.32741	1.27447	chr7	123235568
cg11034911	-0.372264	1.42319	-0.261571	0.689172	0.04,11.21	0.793652	-5.83964	2.75908	-2.11652	0.0029099	0,0.65	0.0343009	ever_bf ~ methylation	ever_bf ~ methylation + maternal_BMI + maternal_age + parity + mat_smk_preg + maternal_education + social_class + bf_intention + cell counts + SVs	1.32741	1.27447	chr10	65733575
cg25604984	20.0308	21.6586	0.924843	5.00355e+08	0,1.36607537941769e+27	0.355048	102.44	48.4006	2.1165	3.08384e+44	1948.17,4.88153993223946e+85	0.0343024	ever_bf ~ methylation	ever_bf ~ methylation + maternal_BMI + maternal_age + parity + mat_smk_preg + maternal_education + social_class + bf_intention + cell counts + SVs	1.32741	1.27447	chr5	112849231	YTHDC2
cg07512290	-6.00006	5.42822	-1.10534	0.00247861	0,103.47	0.26901	28.009	13.2337	2.11649	1.45933e+12	7.93,2.68476254201172e+23	0.0343031	ever_bf ~ methylation	ever_bf ~ methylation + maternal_BMI + maternal_age + parity + mat_smk_preg + maternal_education + social_class + bf_intention + cell counts + SVs	1.32741	1.27447	chr2	121212235
cg12034494	3.58649	4.97236	0.721286	36.1071	0,616806.26	0.470734	29.6235	13.9968	2.11645	7.33369e+12	8.93,6.02037200469661e+24	0.0343065	ever_bf ~ methylation	ever_bf ~ methylation + maternal_BMI + maternal_age + parity + mat_smk_preg + maternal_education + social_class + bf_intention + cell counts + SVs	1.32741	1.27447	chr10	97964641	BLNK;BLNK
cg08506672	0.700442	0.43844	1.59758	2.01464	0.85,4.76	0.110137	1.88737	0.89176	2.11645	6.60195	1.15,37.91	0.0343066	ever_bf ~ methylation	ever_bf ~ methylation + maternal_BMI + maternal_age + parity + mat_smk_preg + maternal_education + social_class + bf_intention + cell counts + SVs	1.32741	1.27447	chr5	3959743
cg18843944	-22.4196	10.9662	-2.04444	1.83349e-10	0,0.4	0.0409105	-61.5651	29.0891	-2.11643	1.83075e-27	0,0.01	0.0343079	ever_bf ~ methylation	ever_bf ~ methylation + maternal_BMI + maternal_age + parity + mat_smk_preg + maternal_education + social_class + bf_intention + cell counts + SVs	1.32741	1.27447	chr7	157544580	PTPRN2;PTPRN2;PTPRN2
cg19078853	-0.373873	5.12192	-0.0729947	0.688064	0,15757.73	0.94181	-28.7042	13.5626	-2.11643	3.41907e-13	0,0.12	0.0343081	ever_bf ~ methylation	ever_bf ~ methylation + maternal_BMI + maternal_age + parity + mat_smk_preg + maternal_education + social_class + bf_intention + cell counts + SVs	1.32741	1.27447	chr17	41382209
cg26629942	-3.37254	1.75364	-1.92317	0.0343023	0,1.07	0.0544583	-10.5554	4.98739	-2.11641	2.60532e-05	0,0.46	0.0343098	ever_bf ~ methylation	ever_bf ~ methylation + maternal_BMI + maternal_age + parity + mat_smk_preg + maternal_education + social_class + bf_intention + cell counts + SVs	1.32741	1.27447	chr17	49998512	CA10;CA10;CA10
cg00525436	2.34722	5.9017	0.39772	10.4565	0,1104126.5	0.690837	23.1168	10.9227	2.11641	1.09525e+10	5.52,21731605049130274816	0.0343103	ever_bf ~ methylation	ever_bf ~ methylation + maternal_BMI + maternal_age + parity + mat_smk_preg + maternal_education + social_class + bf_intention + cell counts + SVs	1.32741	1.27447	chr21	15456343
cg06352039	58.2548	60.3129	0.965876	1.99405e+25	0,4.35625894479923e+76	0.334106	303.16	143.243	2.11641	4.5775e+131	5369134847.82,3.90258313995259e+253	0.0343104	ever_bf ~ methylation	ever_bf ~ methylation + maternal_BMI + maternal_age + parity + mat_smk_preg + maternal_education + social_class + bf_intention + cell counts + SVs	1.32741	1.27447	chr6	33240024	VPS52;RPS18
cg22238863	-1.35663	2.10663	-0.643983	0.257527	0,16	0.519586	12.0376	5.68783	2.11639	168999	2.43,11734382452.54	0.0343119	ever_bf ~ methylation	ever_bf ~ methylation + maternal_BMI + maternal_age + parity + mat_smk_preg + maternal_education + social_class + bf_intention + cell counts + SVs	1.32741	1.27447	chrX	47342101	ZNF41;ZNF41;ZNF41;ZNF41
cg06219726	1.8765	2.81088	0.667584	6.53061	0.03,1612.97	0.504399	14.5925	6.89501	2.11638	2.17488e+06	2.94,1609126574539.07	0.0343123	ever_bf ~ methylation	ever_bf ~ methylation + maternal_BMI + maternal_age + parity + mat_smk_preg + maternal_education + social_class + bf_intention + cell counts + SVs	1.32741	1.27447	chr5	662284	TPPP
cg07198365	27.2135	13.9011	1.95766	6.58702e+11	0.97,4.48243032179192e+23	0.0502701	65.7076	31.0478	2.11634	3.43918e+28	128.25,9.22261053544397e+54	0.034316	ever_bf ~ methylation	ever_bf ~ methylation + maternal_BMI + maternal_age + parity + mat_smk_preg + maternal_education + social_class + bf_intention + cell counts + SVs	1.32741	1.27447	chr10	3572665
cg08954114	4.75641	2.03237	2.34033	116.328	2.17,6247.03	0.0192668	9.75021	4.60712	2.11634	17157.9	2.05,143259371.2	0.0343163	ever_bf ~ methylation	ever_bf ~ methylation + maternal_BMI + maternal_age + parity + mat_smk_preg + maternal_education + social_class + bf_intention + cell counts + SVs	1.32741	1.27447	chr8	135491009	ZFAT;ZFAT
cg07475885	15.5561	15.0247	1.03537	5.70073e+06	0,35091726118083170304	0.300496	82.2989	38.8879	2.11631	5.5205e+35	436.46,6.98252448107748e+68	0.0343182	ever_bf ~ methylation	ever_bf ~ methylation + maternal_BMI + maternal_age + parity + mat_smk_preg + maternal_education + social_class + bf_intention + cell counts + SVs	1.32741	1.27447	chr2	85107320	C2orf89
cg04239886	-2.19165	2.1492	-1.01975	0.111733	0,7.54	0.307847	-12.0805	5.70828	-2.11631	5.66896e-06	0,0.41	0.0343183	ever_bf ~ methylation	ever_bf ~ methylation + maternal_BMI + maternal_age + parity + mat_smk_preg + maternal_education + social_class + bf_intention + cell counts + SVs	1.32741	1.27447	chr16	87211212
cg03065197	1.14888	2.6608	0.43178	3.15466	0.02,580.59	0.665901	15.6972	7.41725	2.11631	6.56466e+06	3.19,13517805958840.1	0.0343184	ever_bf ~ methylation	ever_bf ~ methylation + maternal_BMI + maternal_age + parity + mat_smk_preg + maternal_education + social_class + bf_intention + cell counts + SVs	1.32741	1.27447	chr9	139261335	CARD9;CARD9
cg03863634	9.29855	6.47873	1.43524	10922.2	0.03,3573659744.62	0.151218	43.1321	20.3809	2.1163	5.39577e+18	24.18,1.20404597799917e+36	0.0343193	ever_bf ~ methylation	ever_bf ~ methylation + maternal_BMI + maternal_age + parity + mat_smk_preg + maternal_education + social_class + bf_intention + cell counts + SVs	1.32741	1.27447	chr16	86553371
cg24317310	-4.50931	2.4776	-1.82003	0.011006	0,1.41	0.0687537	-15.7871	7.45999	-2.11623	1.39239e-07	0,0.31	0.0343249	ever_bf ~ methylation	ever_bf ~ methylation + maternal_BMI + maternal_age + parity + mat_smk_preg + maternal_education + social_class + bf_intention + cell counts + SVs	1.32741	1.27447	chr17	72363556	GPR142
cg00164898	42.3874	25.2285	1.68014	2.56211e+18	0,7.64798715651886e+39	0.0929307	115.204	54.4384	2.11622	1.0771e+50	4935.9,2.35042247700264e+96	0.0343262	ever_bf ~ methylation	ever_bf ~ methylation + maternal_BMI + maternal_age + parity + mat_smk_preg + maternal_education + social_class + bf_intention + cell counts + SVs	1.32741	1.27447	chr22	50709127	MAPK11
cg13929734	-59.8293	23.0741	-2.59292	1.03868e-26	0,0	0.00951645	-106.001	50.0906	-2.11619	9.21144e-47	0,0	0.0343289	ever_bf ~ methylation	ever_bf ~ methylation + maternal_BMI + maternal_age + parity + mat_smk_preg + maternal_education + social_class + bf_intention + cell counts + SVs	1.32741	1.27447	chr4	1623883
cg14488380	-1.48844	1.86449	-0.79831	0.225724	0.01,8.72	0.424691	13.4429	6.35243	2.11618	688928	2.7,175982235117.92	0.0343293	ever_bf ~ methylation	ever_bf ~ methylation + maternal_BMI + maternal_age + parity + mat_smk_preg + maternal_education + social_class + bf_intention + cell counts + SVs	1.32741	1.27447	chr14	57732022	EXOC5
cg24497877	7.4477	6.96198	1.06977	1715.92	0,1447615522.4	0.284724	-48.8229	23.0712	-2.11618	6.25861e-22	0,0.03	0.0343294	ever_bf ~ methylation	ever_bf ~ methylation + maternal_BMI + maternal_age + parity + mat_smk_preg + maternal_education + social_class + bf_intention + cell counts + SVs	1.32741	1.27447	chr1	1244060	PUSL1;ACAP3
cg18993641	15.4714	19.6574	0.787055	5.23798e+06	0,2.83049167178658e+23	0.431249	81.3392	38.4369	2.11618	2.11423e+35	404.61,1.10475592926217e+68	0.0343298	ever_bf ~ methylation	ever_bf ~ methylation + maternal_BMI + maternal_age + parity + mat_smk_preg + maternal_education + social_class + bf_intention + cell counts + SVs	1.32741	1.27447	chr14	106109496
cg03306956	2.44106	4.20905	0.579955	11.4852	0,43949.38	0.561945	19.7854	9.34961	2.11617	3.91443e+08	4.31,35581001502271492	0.0343305	ever_bf ~ methylation	ever_bf ~ methylation + maternal_BMI + maternal_age + parity + mat_smk_preg + maternal_education + social_class + bf_intention + cell counts + SVs	1.32741	1.27447	chr11	5291298	HBE1;HBE1
cg19954286	-4.24794	2.48556	-1.70905	0.0142936	0,1.87	0.0874425	-12.8633	6.07862	-2.11615	2.59148e-06	0,0.39	0.0343319	ever_bf ~ methylation	ever_bf ~ methylation + maternal_BMI + maternal_age + parity + mat_smk_preg + maternal_education + social_class + bf_intention + cell counts + SVs	1.32741	1.27447	chr6	167536056	CCR6;CCR6
cg23102483	3.13601	4.05068	0.774194	23.012	0.01,64560.26	0.438816	18.3442	8.66876	2.11613	9.26386e+07	3.87,2217117015922568	0.0343338	ever_bf ~ methylation	ever_bf ~ methylation + maternal_BMI + maternal_age + parity + mat_smk_preg + maternal_education + social_class + bf_intention + cell counts + SVs	1.32741	1.27447	chr11	47267132	ACP2;ACP2
cg18252855	0.947493	2.53101	0.374353	2.57924	0.02,368.07	0.708141	13.0167	6.15126	2.1161	449845	2.61,77467844732.93	0.0343366	ever_bf ~ methylation	ever_bf ~ methylation + maternal_BMI + maternal_age + parity + mat_smk_preg + maternal_education + social_class + bf_intention + cell counts + SVs	1.32741	1.27447	chr6	11191235	NEDD9;NEDD9
cg13145644	-0.221999	3.93741	-0.0563821	0.800916	0,1799.61	0.955037	17.0798	8.07142	2.11608	2.61615e+07	3.52,194176039075616	0.0343377	ever_bf ~ methylation	ever_bf ~ methylation + maternal_BMI + maternal_age + parity + mat_smk_preg + maternal_education + social_class + bf_intention + cell counts + SVs	1.32741	1.27447	chr3	39324326	CX3CR1
cg12910797	13.1393	4.48792	2.92771	508551	76.94,3361478938.59	0.00341471	24.3238	11.4947	2.11608	3.66174e+10	6.01,2.22952589108258e+20	0.0343381	ever_bf ~ methylation	ever_bf ~ methylation + maternal_BMI + maternal_age + parity + mat_smk_preg + maternal_education + social_class + bf_intention + cell counts + SVs	1.32741	1.27447	chr17	46651722	HOXB3;HOXB3
cg04038844	2.43669	2.08574	1.16826	11.4351	0.19,681.8	0.2427	12.321	5.82262	2.11606	224368	2.48,20289805312.8	0.0343394	ever_bf ~ methylation	ever_bf ~ methylation + maternal_BMI + maternal_age + parity + mat_smk_preg + maternal_education + social_class + bf_intention + cell counts + SVs	1.32741	1.27447	chr9	110399688
cg08996301	2.5075	2.13878	1.1724	12.2742	0.19,812.01	0.241038	13.0595	6.1716	2.11606	469531	2.62,84145825157.9	0.0343394	ever_bf ~ methylation	ever_bf ~ methylation + maternal_BMI + maternal_age + parity + mat_smk_preg + maternal_education + social_class + bf_intention + cell counts + SVs	1.32741	1.27447	chr6	16327271	ATXN1;ATXN1
cg11737843	79.2275	48.283	1.6409	2.55907e+34	0,3.2164658945632e+75	0.100818	237.747	112.355	2.11604	1.78818e+103	41099596.55,7.78012727002889e+198	0.0343417	ever_bf ~ methylation	ever_bf ~ methylation + maternal_BMI + maternal_age + parity + mat_smk_preg + maternal_education + social_class + bf_intention + cell counts + SVs	1.32741	1.27447	chr1	17765054	RCC2;RCC2;RCC2
cg17515456	5.56633	9.05363	0.614818	261.473	0,13305445301.88	0.538675	66.2814	31.3235	2.11603	6.10427e+28	132.6,2.81003565560688e+55	0.0343424	ever_bf ~ methylation	ever_bf ~ methylation + maternal_BMI + maternal_age + parity + mat_smk_preg + maternal_education + social_class + bf_intention + cell counts + SVs	1.32741	1.27447	chr6	30312866	RPP21
cg11209218	-1.32564	3.36985	-0.393384	0.265632	0,196.22	0.694036	-31.7423	15.0009	-2.11602	1.63867e-14	0,0.1	0.0343428	ever_bf ~ methylation	ever_bf ~ methylation + maternal_BMI + maternal_age + parity + mat_smk_preg + maternal_education + social_class + bf_intention + cell counts + SVs	1.32741	1.27447	chr8	92086451	OTUD6B
cg08989277	1.37957	2.56956	0.536891	3.9732	0.03,611.49	0.591343	13.1197	6.20032	2.11597	498674	2.63,94543808036.94	0.034347	ever_bf ~ methylation	ever_bf ~ methylation + maternal_BMI + maternal_age + parity + mat_smk_preg + maternal_education + social_class + bf_intention + cell counts + SVs	1.32741	1.27447	chr16	67230455	E2F4
cg09720833	12.6356	9.05011	1.39618	307307	0.01,15530322572798	0.16266	50.103	23.6786	2.11596	5.74705e+21	40.16,8.22394190692661e+41	0.0343482	ever_bf ~ methylation	ever_bf ~ methylation + maternal_BMI + maternal_age + parity + mat_smk_preg + maternal_education + social_class + bf_intention + cell counts + SVs	1.32741	1.27447	chr4	124427045
cg08333835	-2.10524	2.81942	-0.746695	0.121816	0,30.59	0.455247	-16.0196	7.5709	-2.11594	1.10354e-07	0,0.31	0.03435	ever_bf ~ methylation	ever_bf ~ methylation + maternal_BMI + maternal_age + parity + mat_smk_preg + maternal_education + social_class + bf_intention + cell counts + SVs	1.32741	1.27447	chr8	113656015	CSMD3;CSMD3;CSMD3
cg23790220	36.7219	14.5848	2.51782	8874090626984645	3414.1,2.30659734145161e+28	0.0118084	98.4147	46.5119	2.1159	5.50751e+42	1409.91,2.15138720720506e+82	0.0343532	ever_bf ~ methylation	ever_bf ~ methylation + maternal_BMI + maternal_age + parity + mat_smk_preg + maternal_education + social_class + bf_intention + cell counts + SVs	1.32741	1.27447	chr6	75994771	TMEM30A;TMEM30A
cg13315047	1.09642	1.37607	0.796774	2.99343	0.2,44.41	0.425582	6.17188	2.91692	2.11589	479.084	1.58,145661.47	0.0343544	ever_bf ~ methylation	ever_bf ~ methylation + maternal_BMI + maternal_age + parity + mat_smk_preg + maternal_education + social_class + bf_intention + cell counts + SVs	1.32741	1.27447	chr12	131261143
cg00558031	-1.95334	1.40686	-1.38844	0.141799	0.01,2.23	0.165003	-8.79982	4.15893	-2.11589	0.00015076	0,0.52	0.0343545	ever_bf ~ methylation	ever_bf ~ methylation + maternal_BMI + maternal_age + parity + mat_smk_preg + maternal_education + social_class + bf_intention + cell counts + SVs	1.32741	1.27447	chr4	8466291	C4orf23
cg03214622	-5.47242	5.91136	-0.925746	0.00420106	0,452.07	0.354578	-29.4687	13.9275	-2.11587	1.5918e-13	0,0.11	0.0343562	ever_bf ~ methylation	ever_bf ~ methylation + maternal_BMI + maternal_age + parity + mat_smk_preg + maternal_education + social_class + bf_intention + cell counts + SVs	1.32741	1.27447	chr17	77115633	HRNBP3
cg12410273	2.06396	3.02621	0.682029	7.87713	0.02,2967.08	0.49522	16.407	7.75429	2.11585	1.3349e+07	3.35,53215543042651.6	0.0343572	ever_bf ~ methylation	ever_bf ~ methylation + maternal_BMI + maternal_age + parity + mat_smk_preg + maternal_education + social_class + bf_intention + cell counts + SVs	1.32741	1.27447	chr9	88714903	GOLM1;GOLM1
cg23008762	11.576	7.16247	1.6162	106505	0.09,133102429036.1	0.106052	30.5297	14.4294	2.1158	1.81507e+13	9.47,3.47888949871716e+25	0.0343617	ever_bf ~ methylation	ever_bf ~ methylation + maternal_BMI + maternal_age + parity + mat_smk_preg + maternal_education + social_class + bf_intention + cell counts + SVs	1.32741	1.27447	chr11	70653222	SHANK2
cg11070929	0.20894	4.17423	0.0500549	1.23237	0,4404.69	0.960079	-19.2967	9.12038	-2.11578	4.16419e-09	0,0.24	0.0343633	ever_bf ~ methylation	ever_bf ~ methylation + maternal_BMI + maternal_age + parity + mat_smk_preg + maternal_education + social_class + bf_intention + cell counts + SVs	1.32741	1.27447	chr1	2329052	RER1
cg13569700	-0.531129	6.53733	-0.0812456	0.587941	0,215783.86	0.935247	31.3319	14.8087	2.11578	4.04824e+13	10.04,1.63188393348691e+26	0.0343639	ever_bf ~ methylation	ever_bf ~ methylation + maternal_BMI + maternal_age + parity + mat_smk_preg + maternal_education + social_class + bf_intention + cell counts + SVs	1.32741	1.27447	chr11	688323	DEAF1
cg09009466	2.05145	2.68583	0.763805	7.77919	0.04,1503.7	0.444983	14.4362	6.82323	2.11574	1.86014e+06	2.89,1195627362735.75	0.0343671	ever_bf ~ methylation	ever_bf ~ methylation + maternal_BMI + maternal_age + parity + mat_smk_preg + maternal_education + social_class + bf_intention + cell counts + SVs	1.32741	1.27447	chr10	11483241
cg07306006	1.16629	4.86118	0.23992	3.21007	0,44099.35	0.810392	36.5614	17.2808	2.11573	7557991880207787	14.75,3.87332825448397e+30	0.034368	ever_bf ~ methylation	ever_bf ~ methylation + maternal_BMI + maternal_age + parity + mat_smk_preg + maternal_education + social_class + bf_intention + cell counts + SVs	1.32741	1.27447	chr16	53915414	FTO
cg04037905	-13.9666	5.87956	-2.37545	8.59784e-07	0,0.09	0.0175276	-31.2867	14.7879	-2.11569	2.58427e-14	0,0.1	0.0343709	ever_bf ~ methylation	ever_bf ~ methylation + maternal_BMI + maternal_age + parity + mat_smk_preg + maternal_education + social_class + bf_intention + cell counts + SVs	1.32741	1.27447	chr10	97047067	PDLIM1
cg06774595	3.8303	2.423	1.58081	46.0763	0.4,5320.83	0.113922	12.3496	5.83725	2.11566	230877	2.48,21485695614.2	0.0343738	ever_bf ~ methylation	ever_bf ~ methylation + maternal_BMI + maternal_age + parity + mat_smk_preg + maternal_education + social_class + bf_intention + cell counts + SVs	1.32741	1.27447	chr17	78081580	GAA;GAA;GAA
cg04141080	-50.1926	14.9196	-3.36421	1.59091e-22	0,0	0.000767645	-61.4074	29.0253	-2.11565	2.14348e-27	0,0.01	0.0343746	ever_bf ~ methylation	ever_bf ~ methylation + maternal_BMI + maternal_age + parity + mat_smk_preg + maternal_education + social_class + bf_intention + cell counts + SVs	1.32741	1.27447	chr1	2847220
cg07145284	3.41444	2.58091	1.32296	30.4001	0.19,4783.97	0.185848	18.9893	8.97564	2.11565	1.76577e+08	4.04,7711697230542478	0.034375	ever_bf ~ methylation	ever_bf ~ methylation + maternal_BMI + maternal_age + parity + mat_smk_preg + maternal_education + social_class + bf_intention + cell counts + SVs	1.32741	1.27447	chr11	66084631	CD248
cg03679734	1.66186	1.78903	0.928918	5.26912	0.16,175.63	0.352932	10.2271	4.8341	2.11562	27642.1	2.12,360112370.02	0.0343775	ever_bf ~ methylation	ever_bf ~ methylation + maternal_BMI + maternal_age + parity + mat_smk_preg + maternal_education + social_class + bf_intention + cell counts + SVs	1.32741	1.27447	chr15	43885090	CKMT1B
cg20171451	-2.1122	2.49578	-0.846307	0.120972	0,16.11	0.397382	-15.0484	7.11306	-2.1156	2.91447e-07	0,0.33	0.0343787	ever_bf ~ methylation	ever_bf ~ methylation + maternal_BMI + maternal_age + parity + mat_smk_preg + maternal_education + social_class + bf_intention + cell counts + SVs	1.32741	1.27447	chr20	23420109	CSTL1
cg01690687	11.1111	16.7715	0.662502	66911.1	0,12637230429805582336	0.50765	85.529	40.4281	2.11558	1.39562e+37	539.08,3.61312709832114e+71	0.0343804	ever_bf ~ methylation	ever_bf ~ methylation + maternal_BMI + maternal_age + parity + mat_smk_preg + maternal_education + social_class + bf_intention + cell counts + SVs	1.32741	1.27447	chr2	158732186	ACVR1;ACVR1
cg16354091	-3.80016	18.2266	-0.208495	0.0223672	0,73183149980497.4	0.834842	-105.137	49.697	-2.11556	2.18537e-46	0,0	0.034382	ever_bf ~ methylation	ever_bf ~ methylation + maternal_BMI + maternal_age + parity + mat_smk_preg + maternal_education + social_class + bf_intention + cell counts + SVs	1.32741	1.27447	chr5	137474830	NME5
cg15788580	0.809783	1.46797	0.551633	2.24742	0.13,39.93	0.5812	11.1311	5.26157	2.11554	68259.5	2.27,2055422836.81	0.0343837	ever_bf ~ methylation	ever_bf ~ methylation + maternal_BMI + maternal_age + parity + mat_smk_preg + maternal_education + social_class + bf_intention + cell counts + SVs	1.32741	1.27447	chr4	144832211
cg07152355	-0.917557	2.43974	-0.376087	0.399494	0,47.67	0.706852	11.2595	5.32233	2.11552	77615.6	2.29,2632764866.25	0.0343854	ever_bf ~ methylation	ever_bf ~ methylation + maternal_BMI + maternal_age + parity + mat_smk_preg + maternal_education + social_class + bf_intention + cell counts + SVs	1.32741	1.27447	chr7	51303122	COBL
cg17150363	-28.7117	20.9721	-1.36904	3.39362e-13	0,241247.83	0.170986	-89.591	42.3493	-2.11552	1.23341e-39	0,0	0.0343854	ever_bf ~ methylation	ever_bf ~ methylation + maternal_BMI + maternal_age + parity + mat_smk_preg + maternal_education + social_class + bf_intention + cell counts + SVs	1.32741	1.27447	chr6	30166574	TRIM26
cg19811253	-3.25016	2.82758	-1.14945	0.038768	0,9.89	0.25037	17.5963	8.31775	2.11551	4.38514e+07	3.65,527470690327038	0.0343862	ever_bf ~ methylation	ever_bf ~ methylation + maternal_BMI + maternal_age + parity + mat_smk_preg + maternal_education + social_class + bf_intention + cell counts + SVs	1.32741	1.27447	chr1	160332981
cg15052447	-2.33898	1.58226	-1.47825	0.0964264	0,2.14	0.139341	-7.99185	3.77774	-2.11551	0.000338208	0,0.56	0.0343866	ever_bf ~ methylation	ever_bf ~ methylation + maternal_BMI + maternal_age + parity + mat_smk_preg + maternal_education + social_class + bf_intention + cell counts + SVs	1.32741	1.27447	chr17	74696872	MXRA7;MXRA7;MXRA7
cg01230796	-2.73675	4.76487	-0.574361	0.0647803	0,736.85	0.565724	-24.1073	11.3958	-2.11546	3.39092e-11	0,0.17	0.034391	ever_bf ~ methylation	ever_bf ~ methylation + maternal_BMI + maternal_age + parity + mat_smk_preg + maternal_education + social_class + bf_intention + cell counts + SVs	1.32741	1.27447	chr6	25652698	SCGN
cg10622236	6.94111	12.2456	0.566826	1033.91	0,27423214264813.2	0.570832	-67.1955	31.7651	-2.11539	6.56714e-30	0,0.01	0.034397	ever_bf ~ methylation	ever_bf ~ methylation + maternal_BMI + maternal_age + parity + mat_smk_preg + maternal_education + social_class + bf_intention + cell counts + SVs	1.32741	1.27447	chr15	42120082	JMJD7;JMJD7-PLA2G4B;JMJD7-PLA2G4B
cg26524256	8.6157	3.55641	2.42259	5517.61	5.18,5875234.79	0.0154105	16.5387	7.81847	2.11534	1.52292e+07	3.37,68848663652832	0.0344009	ever_bf ~ methylation	ever_bf ~ methylation + maternal_BMI + maternal_age + parity + mat_smk_preg + maternal_education + social_class + bf_intention + cell counts + SVs	1.32741	1.27447	chr17	7696167	DNAH2
cg05536984	15.7974	11.9852	1.31808	7.25637e+06	0,115533928905250080	0.187478	64.0611	30.2843	2.11533	6.62821e+27	110.39,3.97993220834819e+53	0.034402	ever_bf ~ methylation	ever_bf ~ methylation + maternal_BMI + maternal_age + parity + mat_smk_preg + maternal_education + social_class + bf_intention + cell counts + SVs	1.32741	1.27447	chr1	32083535	HCRTR1
cg23966665	-7.54645	5.60788	-1.34569	0.00052798	0,31.34	0.178403	-30.9722	14.6418	-2.11532	3.53964e-14	0,0.1	0.0344028	ever_bf ~ methylation	ever_bf ~ methylation + maternal_BMI + maternal_age + parity + mat_smk_preg + maternal_education + social_class + bf_intention + cell counts + SVs	1.32741	1.27447	chr6	169629860	THBS2
cg19871588	-7.33956	3.23759	-2.26698	0.000649335	0,0.37	0.0233914	-17.2283	8.14457	-2.11532	3.2948e-08	0,0.28	0.034403	ever_bf ~ methylation	ever_bf ~ methylation + maternal_BMI + maternal_age + parity + mat_smk_preg + maternal_education + social_class + bf_intention + cell counts + SVs	1.32741	1.27447	chr5	151098316
cg22822599	-2.7551	5.28212	-0.52159	0.0636027	0,1993.9	0.601956	-30.5912	14.4619	-2.1153	5.18113e-14	0,0.11	0.0344045	ever_bf ~ methylation	ever_bf ~ methylation + maternal_BMI + maternal_age + parity + mat_smk_preg + maternal_education + social_class + bf_intention + cell counts + SVs	1.32741	1.27447	chr8	61779045	CHD7
cg24196923	58.8878	35.452	1.66106	3.75518e+25	0,5.64910370718691e+55	0.0967021	177.116	83.7315	2.11529	8.32851e+76	443471.66,1.56411411053517e+148	0.0344055	ever_bf ~ methylation	ever_bf ~ methylation + maternal_BMI + maternal_age + parity + mat_smk_preg + maternal_education + social_class + bf_intention + cell counts + SVs	1.32741	1.27447	chr1	2344578	PEX10;PEX10
cg03455736	-1.88348	2.47137	-0.762122	0.152059	0,19.31	0.445987	-13.9162	6.57895	-2.11526	9.04229e-07	0,0.36	0.0344078	ever_bf ~ methylation	ever_bf ~ methylation + maternal_BMI + maternal_age + parity + mat_smk_preg + maternal_education + social_class + bf_intention + cell counts + SVs	1.32741	1.27447	chr22	49882497
cg06746819	6.54423	4.74706	1.37858	695.218	0.06,7636628.68	0.168023	30.698	14.5127	2.11525	2.14773e+13	9.52,4.84697940755359e+25	0.0344089	ever_bf ~ methylation	ever_bf ~ methylation + maternal_BMI + maternal_age + parity + mat_smk_preg + maternal_education + social_class + bf_intention + cell counts + SVs	1.32741	1.27447	chr4	184807002
cg23281809	3.73362	6.98164	0.534777	41.8303	0,36676305.71	0.592804	37.4091	17.6855	2.11525	1.76424e+16	15.57,1.99857266911231e+31	0.034409	ever_bf ~ methylation	ever_bf ~ methylation + maternal_BMI + maternal_age + parity + mat_smk_preg + maternal_education + social_class + bf_intention + cell counts + SVs	1.32741	1.27447	chr1	16675984	FBXO42
cg20457683	-18.2816	10.9246	-1.67343	1.14922e-08	0,22.89	0.0942419	-64.7866	30.6284	-2.11524	7.30391e-29	0,0.01	0.0344091	ever_bf ~ methylation	ever_bf ~ methylation + maternal_BMI + maternal_age + parity + mat_smk_preg + maternal_education + social_class + bf_intention + cell counts + SVs	1.32741	1.27447	chr7	158740908
cg01603118	6.67531	5.47241	1.21981	792.594	0.02,36079553.2	0.222536	25.9551	12.2705	2.11524	1.87138e+11	6.72,5.21249012217446e+21	0.0344095	ever_bf ~ methylation	ever_bf ~ methylation + maternal_BMI + maternal_age + parity + mat_smk_preg + maternal_education + social_class + bf_intention + cell counts + SVs	1.32741	1.27447	chr16	31147837	PRSS8
cg21467371	-2.85199	4.41283	-0.646295	0.0577292	0,329.36	0.518088	-22.5003	10.6375	-2.1152	1.69132e-10	0,0.19	0.034413	ever_bf ~ methylation	ever_bf ~ methylation + maternal_BMI + maternal_age + parity + mat_smk_preg + maternal_education + social_class + bf_intention + cell counts + SVs	1.32741	1.27447	chr17	79648722	ARL16
cg23140620	3.24126	1.67772	1.93194	25.5658	0.95,685.12	0.0533667	8.32915	3.93781	2.11517	4142.89	1.84,9316157.49	0.0344154	ever_bf ~ methylation	ever_bf ~ methylation + maternal_BMI + maternal_age + parity + mat_smk_preg + maternal_education + social_class + bf_intention + cell counts + SVs	1.32741	1.27447	chrX	110398983	PAK3;PAK3;PAK3;PAK3;PAK3;PAK3
ch.8.1293020R	4.14981	2.58574	1.60488	63.4217	0.4,10075.49	0.10852	12.2271	5.78068	2.11517	204255	2.45,17013337311.4	0.0344155	ever_bf ~ methylation	ever_bf ~ methylation + maternal_BMI + maternal_age + parity + mat_smk_preg + maternal_education + social_class + bf_intention + cell counts + SVs	1.32741	1.27447	chr8	59333349	UBXN2B
cg11873854	-3.9938	2.77958	-1.43683	0.0184295	0,4.28	0.150765	-12.9769	6.13516	-2.11516	2.31322e-06	0,0.39	0.0344161	ever_bf ~ methylation	ever_bf ~ methylation + maternal_BMI + maternal_age + parity + mat_smk_preg + maternal_education + social_class + bf_intention + cell counts + SVs	1.32741	1.27447	chr9	139642875	LCN6
cg18388619	-5.73371	3.69547	-1.55155	0.00323507	0,4.52	0.12077	-15.8064	7.47292	-2.11516	1.36571e-07	0,0.31	0.0344162	ever_bf ~ methylation	ever_bf ~ methylation + maternal_BMI + maternal_age + parity + mat_smk_preg + maternal_education + social_class + bf_intention + cell counts + SVs	1.32741	1.27447	chr17	1792197	RPA1
cg09378756	2.67015	1.86108	1.43474	14.4421	0.38,554.38	0.151362	-11.8512	5.60304	-2.11514	7.13005e-06	0,0.42	0.0344182	ever_bf ~ methylation	ever_bf ~ methylation + maternal_BMI + maternal_age + parity + mat_smk_preg + maternal_education + social_class + bf_intention + cell counts + SVs	1.32741	1.27447	chr14	24569543	PCK2;PCK2
cg10553343	-3.5152	2.31111	-1.521	0.0297417	0,2.76	0.12826	-11.0766	5.23686	-2.11512	1.547e-05	0,0.44	0.0344193	ever_bf ~ methylation	ever_bf ~ methylation + maternal_BMI + maternal_age + parity + mat_smk_preg + maternal_education + social_class + bf_intention + cell counts + SVs	1.32741	1.27447	chr6	40360437	LRFN2
cg20795500	-0.784791	1.24642	-0.629638	0.456215	0.04,5.25	0.528931	-8.21049	3.88181	-2.11512	0.000271788	0,0.55	0.0344199	ever_bf ~ methylation	ever_bf ~ methylation + maternal_BMI + maternal_age + parity + mat_smk_preg + maternal_education + social_class + bf_intention + cell counts + SVs	1.32741	1.27447	chr2	174970644	OLA1;OLA1
cg04878366	20.6046	13.4119	1.53629	8.88107e+08	0,2.31706349765383e+20	0.124468	68.1975	32.2429	2.11512	4.14755e+29	148.62,1.1574263195021e+57	0.03442	ever_bf ~ methylation	ever_bf ~ methylation + maternal_BMI + maternal_age + parity + mat_smk_preg + maternal_education + social_class + bf_intention + cell counts + SVs	1.32741	1.27447	chr7	105650042	FLJ23834
cg21113768	-1.28584	1.46914	-0.875233	0.276419	0.02,4.92	0.381447	-9.18401	4.34212	-2.1151	0.000102668	0,0.51	0.0344216	ever_bf ~ methylation	ever_bf ~ methylation + maternal_BMI + maternal_age + parity + mat_smk_preg + maternal_education + social_class + bf_intention + cell counts + SVs	1.32741	1.27447	chr6	144386848	PLAGL1;PLAGL1
cg04167595	7.66993	6.16773	1.24356	2142.92	0.01,381139566.33	0.213663	39.2329	18.5491	2.11509	1.09304e+17	17.76,6.72850806726337e+32	0.0344225	ever_bf ~ methylation	ever_bf ~ methylation + maternal_BMI + maternal_age + parity + mat_smk_preg + maternal_education + social_class + bf_intention + cell counts + SVs	1.32741	1.27447	chr8	11555548
cg06200714	12.0562	26.1679	0.460727	172171	0,3.23983754450855e+27	0.644995	151.554	71.6539	2.11509	6.59392e+65	67008.28,6.48871178657949e+126	0.0344225	ever_bf ~ methylation	ever_bf ~ methylation + maternal_BMI + maternal_age + parity + mat_smk_preg + maternal_education + social_class + bf_intention + cell counts + SVs	1.32741	1.27447	chr2	677816	TMEM18
cg08086728	22.7358	10.5284	2.15949	7.48253e+09	8.17,6854280606973402112	0.0308124	78.5924	37.1588	2.11504	1.35597e+34	317.74,5.78671375561553e+65	0.0344263	ever_bf ~ methylation	ever_bf ~ methylation + maternal_BMI + maternal_age + parity + mat_smk_preg + maternal_education + social_class + bf_intention + cell counts + SVs	1.32741	1.27447	chr9	124361550	DAB2IP
cg03637878	57.3718	36.1408	1.58745	8.24654e+24	0,4.78568548380245e+55	0.11241	198.764	93.9766	2.11503	2.09894e+86	2125609.87,2.07260755927835e+166	0.0344271	ever_bf ~ methylation	ever_bf ~ methylation + maternal_BMI + maternal_age + parity + mat_smk_preg + maternal_education + social_class + bf_intention + cell counts + SVs	1.32741	1.27447	chr11	133938788	JAM3
cg22743483	-1.63001	2.6746	-0.609441	0.195927	0,37.05	0.542232	12.603	5.95877	2.11503	297449	2.52,35125353153.83	0.0344272	ever_bf ~ methylation	ever_bf ~ methylation + maternal_BMI + maternal_age + parity + mat_smk_preg + maternal_education + social_class + bf_intention + cell counts + SVs	1.32741	1.27447	chr12	130936671	RIMBP2
cg15676528	-9.65287	6.8162	-1.41617	6.42409e-05	0,40.73	0.156727	-34.759	16.4343	-2.11503	8.02342e-16	0,0.08	0.0344277	ever_bf ~ methylation	ever_bf ~ methylation + maternal_BMI + maternal_age + parity + mat_smk_preg + maternal_education + social_class + bf_intention + cell counts + SVs	1.32741	1.27447	chr2	9865398
cg06524165	-4.66352	2.04466	-2.28082	0.00943324	0,0.52	0.0225589	-13.4004	6.3359	-2.115	1.51449e-06	0,0.37	0.0344299	ever_bf ~ methylation	ever_bf ~ methylation + maternal_BMI + maternal_age + parity + mat_smk_preg + maternal_education + social_class + bf_intention + cell counts + SVs	1.32741	1.27447	chr13	30948114	LOC100188949
cg07891953	2.30142	5.14978	0.446897	9.98835	0,241585.63	0.654949	23.8614	11.282	2.115	2.30618e+10	5.75,92540535226843185152	0.03443	ever_bf ~ methylation	ever_bf ~ methylation + maternal_BMI + maternal_age + parity + mat_smk_preg + maternal_education + social_class + bf_intention + cell counts + SVs	1.32741	1.27447	chr18	76544456
cg12831148	10.4293	12.7726	0.816535	33837	0,2521634337339015	0.414194	-81.4429	38.5086	-2.11493	4.26367e-36	0,0	0.0344359	ever_bf ~ methylation	ever_bf ~ methylation + maternal_BMI + maternal_age + parity + mat_smk_preg + maternal_education + social_class + bf_intention + cell counts + SVs	1.32741	1.27447	chr6	146136093	FBXO30
cg06330375	0.434717	2.67351	0.162601	1.54453	0.01,291.43	0.870832	12.3526	5.84071	2.11492	231568	2.47,21696547846.49	0.0344369	ever_bf ~ methylation	ever_bf ~ methylation + maternal_BMI + maternal_age + parity + mat_smk_preg + maternal_education + social_class + bf_intention + cell counts + SVs	1.32741	1.27447	chr16	2135498	TSC2;TSC2;TSC2
cg02354293	-3.29929	2.53085	-1.30363	0.0369095	0,5.27	0.19236	-15.5912	7.37213	-2.11489	1.69365e-07	0,0.32	0.0344396	ever_bf ~ methylation	ever_bf ~ methylation + maternal_BMI + maternal_age + parity + mat_smk_preg + maternal_education + social_class + bf_intention + cell counts + SVs	1.32741	1.27447	chr3	148538682
cg04882397	-0.579396	3.08964	-0.187529	0.560237	0,238.96	0.851246	-16.4316	7.76952	-2.11488	7.30858e-08	0,0.3	0.0344399	ever_bf ~ methylation	ever_bf ~ methylation + maternal_BMI + maternal_age + parity + mat_smk_preg + maternal_education + social_class + bf_intention + cell counts + SVs	1.32741	1.27447	chr2	237068072
cg08354406	-1.93629	2.05596	-0.941798	0.144237	0,8.11	0.346296	-10.9471	5.17626	-2.11487	1.76084e-05	0,0.45	0.0344409	ever_bf ~ methylation	ever_bf ~ methylation + maternal_BMI + maternal_age + parity + mat_smk_preg + maternal_education + social_class + bf_intention + cell counts + SVs	1.32741	1.27447	chr10	115370978	NRAP;NRAP
cg19806933	14.7251	7.9301	1.85687	2.48341e+06	0.44,13972871100951.7	0.0633301	46.898	22.1762	2.11479	2.33095e+20	30.96,1.75507903391669e+39	0.034448	ever_bf ~ methylation	ever_bf ~ methylation + maternal_BMI + maternal_age + parity + mat_smk_preg + maternal_education + social_class + bf_intention + cell counts + SVs	1.32741	1.27447	chr11	63742453	COX8A
cg13414916	37.0399	37.1671	0.996575	1.21956e+16	0,5.2906545081925e+47	0.318971	189.244	89.4867	2.11477	1.53969e+82	1034779.61,2.2909721555981e+158	0.0344497	ever_bf ~ methylation	ever_bf ~ methylation + maternal_BMI + maternal_age + parity + mat_smk_preg + maternal_education + social_class + bf_intention + cell counts + SVs	1.32741	1.27447	chr10	17272616	VIM
cg23216004	-4.05591	5.20714	-0.778914	0.0173197	0,468.75	0.43603	-27.4918	13.0001	-2.11474	1.14942e-12	0,0.13	0.0344521	ever_bf ~ methylation	ever_bf ~ methylation + maternal_BMI + maternal_age + parity + mat_smk_preg + maternal_education + social_class + bf_intention + cell counts + SVs	1.32741	1.27447	chr7	23624964	CLK2P
cg21207205	-2.90755	1.39303	-2.08721	0.0546094	0,0.84	0.0368694	-8.3322	3.94011	-2.11472	0.000240641	0,0.54	0.0344542	ever_bf ~ methylation	ever_bf ~ methylation + maternal_BMI + maternal_age + parity + mat_smk_preg + maternal_education + social_class + bf_intention + cell counts + SVs	1.32741	1.27447	chr4	142249864
cg26229216	1.39123	3.34284	0.416182	4.01978	0.01,2816.33	0.677277	-19.58	9.25897	-2.11471	3.1369e-09	0,0.24	0.0344548	ever_bf ~ methylation	ever_bf ~ methylation + maternal_BMI + maternal_age + parity + mat_smk_preg + maternal_education + social_class + bf_intention + cell counts + SVs	1.32741	1.27447	chr8	87525030
cg02090418	-25.5164	12.2109	-2.08964	8.28675e-12	0,0.21	0.0366499	-71.007	33.5777	-2.11471	1.45224e-31	0,0.01	0.0344551	ever_bf ~ methylation	ever_bf ~ methylation + maternal_BMI + maternal_age + parity + mat_smk_preg + maternal_education + social_class + bf_intention + cell counts + SVs	1.32741	1.27447	chr4	113333269	ALPK1;ALPK1
cg12126796	85.9416	49.8378	1.72443	2.10853e+37	0,5.58219365856391e+79	0.084631	254.039	120.13	2.11469	2.12727e+110	117682062.71,3.84533239101161e+212	0.034456	ever_bf ~ methylation	ever_bf ~ methylation + maternal_BMI + maternal_age + parity + mat_smk_preg + maternal_education + social_class + bf_intention + cell counts + SVs	1.32741	1.27447	chr10	123687380	ATE1;ATE1
cg03783555	7.28317	10.435	0.697955	1455.59	0,1110460175906.13	0.485206	44.4189	21.0052	2.11467	1.95388e+19	25.76,1.48198089319678e+37	0.0344582	ever_bf ~ methylation	ever_bf ~ methylation + maternal_BMI + maternal_age + parity + mat_smk_preg + maternal_education + social_class + bf_intention + cell counts + SVs	1.32741	1.27447	chr6	31828001	NEU1
cg03426225	-2.21124	3.51964	-0.628257	0.109565	0,108.55	0.529836	-16.5353	7.81935	-2.11466	6.58903e-08	0,0.3	0.0344589	ever_bf ~ methylation	ever_bf ~ methylation + maternal_BMI + maternal_age + parity + mat_smk_preg + maternal_education + social_class + bf_intention + cell counts + SVs	1.32741	1.27447	chr18	10697032	FAM38B
cg11947162	8.4889	5.85315	1.45031	4860.53	0.05,466642859.16	0.146971	40.9399	19.3603	2.11463	6.0252e+17	19.96,1.81877263076785e+34	0.0344612	ever_bf ~ methylation	ever_bf ~ methylation + maternal_BMI + maternal_age + parity + mat_smk_preg + maternal_education + social_class + bf_intention + cell counts + SVs	1.32741	1.27447	chr2	61653627	USP34
cg10582608	0.461493	0.750657	0.614786	1.58644	0.36,6.91	0.538696	3.408	1.61163	2.11463	30.2048	1.28,711.09	0.0344615	ever_bf ~ methylation	ever_bf ~ methylation + maternal_BMI + maternal_age + parity + mat_smk_preg + maternal_education + social_class + bf_intention + cell counts + SVs	1.32741	1.27447	chr6	28664190
cg17163404	-5.35076	2.75099	-1.94503	0.00474456	0,1.04	0.0517717	-15.3766	7.27158	-2.11462	2.099e-07	0,0.32	0.0344622	ever_bf ~ methylation	ever_bf ~ methylation + maternal_BMI + maternal_age + parity + mat_smk_preg + maternal_education + social_class + bf_intention + cell counts + SVs	1.32741	1.27447	chr1	19414438	UBR4
cg09504352	14.9967	14.906	1.00609	3.2584e+06	0,1.5895651582654e+19	0.314374	-95.1038	44.9746	-2.11461	4.9765e-42	0,0	0.034463	ever_bf ~ methylation	ever_bf ~ methylation + maternal_BMI + maternal_age + parity + mat_smk_preg + maternal_education + social_class + bf_intention + cell counts + SVs	1.32741	1.27447	chr12	58146286	CDK4
cg11119340	-1.65431	2.06499	-0.801125	0.191224	0,10.95	0.423059	-14.7462	6.97348	-2.11461	3.94293e-07	0,0.34	0.0344634	ever_bf ~ methylation	ever_bf ~ methylation + maternal_BMI + maternal_age + parity + mat_smk_preg + maternal_education + social_class + bf_intention + cell counts + SVs	1.32741	1.27447	chr13	97126731	HS6ST3
cg18696900	-1.12232	2.70326	-0.415174	0.325522	0,65.11	0.678014	-13.5329	6.39973	-2.1146	1.32665e-06	0,0.37	0.0344641	ever_bf ~ methylation	ever_bf ~ methylation + maternal_BMI + maternal_age + parity + mat_smk_preg + maternal_education + social_class + bf_intention + cell counts + SVs	1.32741	1.27447	chr14	53419080	FERMT2;FERMT2;FERMT2
cg16462528	-1.50012	1.34344	-1.11662	0.223104	0.02,3.11	0.264157	-5.97623	2.82623	-2.11456	0.00253837	0,0.65	0.0344672	ever_bf ~ methylation	ever_bf ~ methylation + maternal_BMI + maternal_age + parity + mat_smk_preg + maternal_education + social_class + bf_intention + cell counts + SVs	1.32741	1.27447	chr13	53310543	LECT1;LECT1
cg26220336	3.68501	2.78333	1.32396	39.8456	0.17,9323.83	0.185516	12.7787	6.04321	2.11456	354590	2.54,49409594320.59	0.0344676	ever_bf ~ methylation	ever_bf ~ methylation + maternal_BMI + maternal_age + parity + mat_smk_preg + maternal_education + social_class + bf_intention + cell counts + SVs	1.32741	1.27447	chr20	37554591	FAM83D
cg13709640	-0.933693	2.55686	-0.365172	0.393099	0,59.01	0.714983	14.021	6.63072	2.11456	1.22817e+06	2.79,541306661890.25	0.0344677	ever_bf ~ methylation	ever_bf ~ methylation + maternal_BMI + maternal_age + parity + mat_smk_preg + maternal_education + social_class + bf_intention + cell counts + SVs	1.32741	1.27447	chr14	90909428
cg12872311	-2.14355	1.4877	-1.44085	0.117238	0.01,2.16	0.149628	-8.15722	3.85766	-2.11455	0.000286659	0,0.55	0.0344683	ever_bf ~ methylation	ever_bf ~ methylation + maternal_BMI + maternal_age + parity + mat_smk_preg + maternal_education + social_class + bf_intention + cell counts + SVs	1.32741	1.27447	chr22	28196226	MN1
cg27562357	-0.882255	3.17477	-0.277896	0.413849	0,208.57	0.781092	14.4932	6.85421	2.1145	1.96938e+06	2.88,1345087732025.12	0.0344726	ever_bf ~ methylation	ever_bf ~ methylation + maternal_BMI + maternal_age + parity + mat_smk_preg + maternal_education + social_class + bf_intention + cell counts + SVs	1.32741	1.27447	chr12	131715749
cg16394260	11.1834	7.33716	1.52421	71923.4	0.04,126587464118.7	0.127457	33.8525	16.0098	2.11448	503427812763895	11.86,2.13682778732782e+28	0.0344742	ever_bf ~ methylation	ever_bf ~ methylation + maternal_BMI + maternal_age + parity + mat_smk_preg + maternal_education + social_class + bf_intention + cell counts + SVs	1.32741	1.27447	chr1	93811744	DR1;DR1
cg26542892	-0.0171804	0.626971	-0.0274022	0.982966	0.29,3.36	0.978139	2.61523	1.23683	2.11447	13.6703	1.21,154.38	0.0344755	ever_bf ~ methylation	ever_bf ~ methylation + maternal_BMI + maternal_age + parity + mat_smk_preg + maternal_education + social_class + bf_intention + cell counts + SVs	1.32741	1.27447	chr7	1133730	C7orf50;C7orf50;C7orf50
cg17439480	0.575716	2.24064	0.256943	1.7784	0.02,143.65	0.797223	13.3706	6.32351	2.11442	640866	2.66,154685812645.98	0.0344792	ever_bf ~ methylation	ever_bf ~ methylation + maternal_BMI + maternal_age + parity + mat_smk_preg + maternal_education + social_class + bf_intention + cell counts + SVs	1.32741	1.27447	chrX	118533042	SLC25A43
cg03762242	3.37232	2.16681	1.55635	29.1461	0.42,2037.07	0.119624	19.8607	9.39308	2.11439	4.2206e+08	4.26,41776051389303272	0.0344818	ever_bf ~ methylation	ever_bf ~ methylation + maternal_BMI + maternal_age + parity + mat_smk_preg + maternal_education + social_class + bf_intention + cell counts + SVs	1.32741	1.27447	chr17	9940004	GAS7;GAS7;GAS7
cg14824495	1.86294	2.78487	0.668952	6.44267	0.03,1512.14	0.503526	14.8822	7.03853	2.11439	2.90573e+06	2.96,2848237896010.84	0.0344821	ever_bf ~ methylation	ever_bf ~ methylation + maternal_BMI + maternal_age + parity + mat_smk_preg + maternal_education + social_class + bf_intention + cell counts + SVs	1.32741	1.27447	chr17	7492801	SOX15
cg09468264	-4.99823	5.41916	-0.922326	0.0067499	0,276.81	0.356359	-28.0936	13.287	-2.11437	6.2968e-13	0,0.13	0.0344837	ever_bf ~ methylation	ever_bf ~ methylation + maternal_BMI + maternal_age + parity + mat_smk_preg + maternal_education + social_class + bf_intention + cell counts + SVs	1.32741	1.27447	chr1	59340913
cg20151452	2.61562	4.99063	0.524107	13.6757	0,242134.56	0.600204	25.4481	12.0359	2.11436	1.12714e+11	6.41,1.98200452769941e+21	0.0344847	ever_bf ~ methylation	ever_bf ~ methylation + maternal_BMI + maternal_age + parity + mat_smk_preg + maternal_education + social_class + bf_intention + cell counts + SVs	1.32741	1.27447	chr11	86290281	ME3;ME3;ME3
cg23030397	-3.05633	5.68524	-0.53759	0.0470602	0,3251.11	0.59086	29.3525	13.8825	2.11435	5.59257e+12	8.52,3.66949752199086e+24	0.034485	ever_bf ~ methylation	ever_bf ~ methylation + maternal_BMI + maternal_age + parity + mat_smk_preg + maternal_education + social_class + bf_intention + cell counts + SVs	1.32741	1.27447	chr12	133417853	CHFR;CHFR;CHFR;CHFR;CHFR
cg05500774	3.12918	3.44851	0.907399	22.8551	0.03,19697.69	0.364196	14.1912	6.71186	2.11435	1.456e+06	2.82,752336200454.27	0.0344856	ever_bf ~ methylation	ever_bf ~ methylation + maternal_BMI + maternal_age + parity + mat_smk_preg + maternal_education + social_class + bf_intention + cell counts + SVs	1.32741	1.27447	chr10	48998683
cg05883932	4.89585	24.8733	0.196831	133.733	0,1.98993819763012e+23	0.84396	-123.716	58.5129	-2.11433	1.86653e-54	0,0	0.0344872	ever_bf ~ methylation	ever_bf ~ methylation + maternal_BMI + maternal_age + parity + mat_smk_preg + maternal_education + social_class + bf_intention + cell counts + SVs	1.32741	1.27447	chr2	28113747	BRE;RBKS;BRE;BRE;BRE;BRE;LOC100302650
cg03401266	17.0592	18.2176	0.936414	2.56293e+07	0,8.23963327905297e+22	0.34906	88.007	41.6246	2.11431	1.66328e+38	615.79,4.49262546993715e+73	0.0344892	ever_bf ~ methylation	ever_bf ~ methylation + maternal_BMI + maternal_age + parity + mat_smk_preg + maternal_education + social_class + bf_intention + cell counts + SVs	1.32741	1.27447	chr3	192445594	FGF12
cg15604997	58.8299	30.2414	1.94534	3.54391e+25	0.64,1.95632760160313e+51	0.0517335	158.226	74.8361	2.1143	5.20794e+68	103492.85,2.62072199667701e+132	0.0344896	ever_bf ~ methylation	ever_bf ~ methylation + maternal_BMI + maternal_age + parity + mat_smk_preg + maternal_education + social_class + bf_intention + cell counts + SVs	1.32741	1.27447	chr15	75316323	PPCDC
cg03936071	-1.50357	3.64419	-0.412593	0.222336	0,281.19	0.679905	-17.1042	8.08978	-2.11429	3.73037e-08	0,0.29	0.0344902	ever_bf ~ methylation	ever_bf ~ methylation + maternal_BMI + maternal_age + parity + mat_smk_preg + maternal_education + social_class + bf_intention + cell counts + SVs	1.32741	1.27447	chr1	44443853	ATP6V0B;B4GALT2;ATP6V0B
cg13558754	2.0426	1.94594	1.04967	7.71061	0.17,349.55	0.293869	12.5673	5.94402	2.11428	287023	2.5,32928326706.12	0.0344915	ever_bf ~ methylation	ever_bf ~ methylation + maternal_BMI + maternal_age + parity + mat_smk_preg + maternal_education + social_class + bf_intention + cell counts + SVs	1.32741	1.27447	chr19	36247867	HSPB6;C19orf55
cg26297299	47.4342	14.8899	3.18566	3.98489e+20	84310772.53,1.88342749922413e+33	0.00144422	73.1188	34.5837	2.11426	5.68976e+31	207.43,1.56070889140239e+61	0.0344933	ever_bf ~ methylation	ever_bf ~ methylation + maternal_BMI + maternal_age + parity + mat_smk_preg + maternal_education + social_class + bf_intention + cell counts + SVs	1.32741	1.27447	chr9	38067684	SHB
cg05004900	46.8708	43.7294	1.07184	2.26851e+20	0,3.7927331142516e+57	0.283793	206.595	97.7157	2.11425	5.2863e+89	3514481.76,7.95137945077922e+172	0.0344941	ever_bf ~ methylation	ever_bf ~ methylation + maternal_BMI + maternal_age + parity + mat_smk_preg + maternal_education + social_class + bf_intention + cell counts + SVs	1.32741	1.27447	chr8	27132086
cg26963044	-23.2108	42.9074	-0.540951	8.31147e-11	0,2.77452218403449e+26	0.588541	207.792	98.2826	2.11423	1.74899e+90	3827734.66,7.99158918801561e+173	0.0344959	ever_bf ~ methylation	ever_bf ~ methylation + maternal_BMI + maternal_age + parity + mat_smk_preg + maternal_education + social_class + bf_intention + cell counts + SVs	1.32741	1.27447	chr11	46388433	DGKZ;DGKZ;DGKZ;DGKZ
cg22456785	9.2805	16.097	0.576535	10726.8	0,540182142305578304	0.564254	101.357	47.9403	2.11423	1.04381e+44	1625.6,6.70234837955394e+84	0.034496	ever_bf ~ methylation	ever_bf ~ methylation + maternal_BMI + maternal_age + parity + mat_smk_preg + maternal_education + social_class + bf_intention + cell counts + SVs	1.32741	1.27447	chr19	36822770
cg08941873	1.00091	1.77674	0.563339	2.72076	0.08,88.53	0.573204	9.22708	4.36429	2.11422	10168.9	1.96,52750814.49	0.0344961	ever_bf ~ methylation	ever_bf ~ methylation + maternal_BMI + maternal_age + parity + mat_smk_preg + maternal_education + social_class + bf_intention + cell counts + SVs	1.32741	1.27447	chr5	118308850	DTWD2
cg17149644	15.5171	13.9265	1.11421	5.4827e+06	0,3921823515458091008	0.265188	93.1957	44.0809	2.1142	2.98123e+40	895.27,9.92748338762781e+77	0.0344985	ever_bf ~ methylation	ever_bf ~ methylation + maternal_BMI + maternal_age + parity + mat_smk_preg + maternal_education + social_class + bf_intention + cell counts + SVs	1.32741	1.27447	chr11	126225276	ST3GAL4
cg01381637	-6.66574	3.23813	-2.05852	0.00127382	0,0.73	0.0395406	26.6874	12.6232	2.11416	3.89223e+11	7,2.16402341057647e+22	0.0345016	ever_bf ~ methylation	ever_bf ~ methylation + maternal_BMI + maternal_age + parity + mat_smk_preg + maternal_education + social_class + bf_intention + cell counts + SVs	1.32741	1.27447	chr19	50902842	POLD1
cg04865506	-0.23801	1.44627	-0.164567	0.788195	0.05,13.42	0.869284	14.5667	6.8901	2.11416	2.11961e+06	2.89,1553191779250.42	0.0345019	ever_bf ~ methylation	ever_bf ~ methylation + maternal_BMI + maternal_age + parity + mat_smk_preg + maternal_education + social_class + bf_intention + cell counts + SVs	1.32741	1.27447	chr17	29422776	NF1;NF1;NF1
cg21498161	-2.5339	1.48543	-1.70583	0.0793489	0,1.46	0.0880389	-11.1463	5.2722	-2.11416	1.44292e-05	0,0.44	0.034502	ever_bf ~ methylation	ever_bf ~ methylation + maternal_BMI + maternal_age + parity + mat_smk_preg + maternal_education + social_class + bf_intention + cell counts + SVs	1.32741	1.27447	chr5	35795185	SPEF2
cg21883115	18.1741	8.76777	2.07284	7.81505e+07	2.69,2270956848277537	0.0381876	64.3264	30.4271	2.11412	8.64182e+27	108.78,6.86553042480388e+53	0.0345054	ever_bf ~ methylation	ever_bf ~ methylation + maternal_BMI + maternal_age + parity + mat_smk_preg + maternal_education + social_class + bf_intention + cell counts + SVs	1.32741	1.27447	chr1	113392617
cg18559568	-1.67699	2.7713	-0.605127	0.186936	0,42.72	0.545095	-13.058	6.17671	-2.11408	2.13286e-06	0,0.39	0.0345085	ever_bf ~ methylation	ever_bf ~ methylation + maternal_BMI + maternal_age + parity + mat_smk_preg + maternal_education + social_class + bf_intention + cell counts + SVs	1.32741	1.27447	chr21	43441670	C21orf121
cg10858215	12.1426	31.0669	0.390853	187697	0,5.22525440165019e+31	0.695906	-179.535	84.9237	-2.11408	1.0685e-78	0,0	0.0345086	ever_bf ~ methylation	ever_bf ~ methylation + maternal_BMI + maternal_age + parity + mat_smk_preg + maternal_education + social_class + bf_intention + cell counts + SVs	1.32741	1.27447	chr2	177004604
cg20464405	0.25716	1.50763	0.170572	1.29325	0.07,24.83	0.86456	8.11868	3.8403	2.11408	3356.6	1.81,6234890.28	0.0345088	ever_bf ~ methylation	ever_bf ~ methylation + maternal_BMI + maternal_age + parity + mat_smk_preg + maternal_education + social_class + bf_intention + cell counts + SVs	1.32741	1.27447	chr19	4785480
cg22794127	5.35751	2.58971	2.06876	212.195	1.33,33973.76	0.0385681	11.8513	5.6059	2.11407	140263	2.37,8294295710.96	0.034509	ever_bf ~ methylation	ever_bf ~ methylation + maternal_BMI + maternal_age + parity + mat_smk_preg + maternal_education + social_class + bf_intention + cell counts + SVs	1.32741	1.27447	chr8	12653908	LOC340357
cg17452625	-0.440466	2.35737	-0.186846	0.643737	0.01,65.36	0.851781	22.5867	10.6841	2.11405	6.44561e+09	5.19,8011628144366581760	0.0345108	ever_bf ~ methylation	ever_bf ~ methylation + maternal_BMI + maternal_age + parity + mat_smk_preg + maternal_education + social_class + bf_intention + cell counts + SVs	1.32741	1.27447	chr1	145663297	RNF115
cg14251405	4.50618	4.41304	1.02111	90.5751	0.02,516965.97	0.307204	29.0414	13.7373	2.11405	4.09741e+12	8.3,2.02281635012934e+24	0.0345111	ever_bf ~ methylation	ever_bf ~ methylation + maternal_BMI + maternal_age + parity + mat_smk_preg + maternal_education + social_class + bf_intention + cell counts + SVs	1.32741	1.27447	chr9	118530	FOXD4
cg24568796	0.434631	1.82746	0.237833	1.54439	0.04,55.5	0.812011	9.24322	4.37233	2.11403	10334.2	1.96,54460258.52	0.034513	ever_bf ~ methylation	ever_bf ~ methylation + maternal_BMI + maternal_age + parity + mat_smk_preg + maternal_education + social_class + bf_intention + cell counts + SVs	1.32741	1.27447	chr8	99916985
cg18016620	7.94779	5.46186	1.45514	2829.32	0.06,126158060.91	0.14563	44.39	20.9978	2.11403	1.89815e+19	25.39,1.41925661316203e+37	0.034513	ever_bf ~ methylation	ever_bf ~ methylation + maternal_BMI + maternal_age + parity + mat_smk_preg + maternal_education + social_class + bf_intention + cell counts + SVs	1.32741	1.27447	chr17	18088095	ALKBH5
cg16799785	-7.90589	5.49381	-1.43905	0.000368565	0,17.5	0.150135	-30.2615	14.3147	-2.11402	7.20462e-14	0,0.11	0.0345135	ever_bf ~ methylation	ever_bf ~ methylation + maternal_BMI + maternal_age + parity + mat_smk_preg + maternal_education + social_class + bf_intention + cell counts + SVs	1.32741	1.27447	chr15	82381568
cg22784898	-3.14894	2.76138	-1.14035	0.0428974	0,9.62	0.25414	-15.0946	7.14021	-2.11402	2.78303e-07	0,0.33	0.0345135	ever_bf ~ methylation	ever_bf ~ methylation + maternal_BMI + maternal_age + parity + mat_smk_preg + maternal_education + social_class + bf_intention + cell counts + SVs	1.32741	1.27447	chr19	4237215	EBI3
cg05429769	2.84451	1.49522	1.9024	17.1931	0.92,322.19	0.0571191	6.76978	3.20233	2.11402	871.116	1.64,463395.38	0.0345138	ever_bf ~ methylation	ever_bf ~ methylation + maternal_BMI + maternal_age + parity + mat_smk_preg + maternal_education + social_class + bf_intention + cell counts + SVs	1.32741	1.27447	chr2	242951598
cg04839677	1.24611	3.15871	0.3945	3.47679	0.01,1697.95	0.693212	22.1503	10.4781	2.11396	4.16636e+09	5.02,3458570664319839232	0.0345185	ever_bf ~ methylation	ever_bf ~ methylation + maternal_BMI + maternal_age + parity + mat_smk_preg + maternal_education + social_class + bf_intention + cell counts + SVs	1.32741	1.27447	chr16	3048362
cg23711166	2.46053	2.59982	0.946424	11.7111	0.07,1912.53	0.343933	15.0172	7.10385	2.11395	3.32565e+06	2.99,3705080885473.63	0.0345197	ever_bf ~ methylation	ever_bf ~ methylation + maternal_BMI + maternal_age + parity + mat_smk_preg + maternal_education + social_class + bf_intention + cell counts + SVs	1.32741	1.27447	chr1	31504704	PUM1;PUM1
cg08888491	22.4352	15.9182	1.4094	5.53949e+09	0,1.96479106597165e+23	0.158716	92.7753	43.8876	2.11393	1.95796e+40	858.92,4.46329256821311e+77	0.0345211	ever_bf ~ methylation	ever_bf ~ methylation + maternal_BMI + maternal_age + parity + mat_smk_preg + maternal_education + social_class + bf_intention + cell counts + SVs	1.32741	1.27447	chr20	277839	ZCCHC3
cg20932397	2.43561	1.7116	1.423	11.4227	0.4,327.12	0.154735	8.11436	3.83852	2.11393	3342.13	1.81,6186443.17	0.0345214	ever_bf ~ methylation	ever_bf ~ methylation + maternal_BMI + maternal_age + parity + mat_smk_preg + maternal_education + social_class + bf_intention + cell counts + SVs	1.32741	1.27447	chr19	1313146
cg14938148	2.07171	2.02036	1.02542	7.93838	0.15,416.39	0.305167	17.0197	8.05128	2.11391	2.46359e+07	3.45,175776196596249	0.0345227	ever_bf ~ methylation	ever_bf ~ methylation + maternal_BMI + maternal_age + parity + mat_smk_preg + maternal_education + social_class + bf_intention + cell counts + SVs	1.32741	1.27447	chr3	179373956	USP13
cg05889186	1.0787	1.93251	0.558187	2.94087	0.07,129.86	0.576717	9.46232	4.47625	2.1139	12865.7	1.99,83117672.38	0.0345241	ever_bf ~ methylation	ever_bf ~ methylation + maternal_BMI + maternal_age + parity + mat_smk_preg + maternal_education + social_class + bf_intention + cell counts + SVs	1.32741	1.27447	chr6	32064842	TNXB
cg20006729	-5.41428	4.94498	-1.0949	0.00445256	0,72.09	0.273559	-23.7775	11.2482	-2.11389	4.71588e-11	0,0.18	0.0345248	ever_bf ~ methylation	ever_bf ~ methylation + maternal_BMI + maternal_age + parity + mat_smk_preg + maternal_education + social_class + bf_intention + cell counts + SVs	1.32741	1.27447	chr12	7033146	ATN1
cg17811608	4.74225	9.03065	0.525128	114.691	0,5579238615.87	0.599494	90.3767	42.754	2.11388	1.77878e+39	719.78,4.39587529130387e+75	0.0345256	ever_bf ~ methylation	ever_bf ~ methylation + maternal_BMI + maternal_age + parity + mat_smk_preg + maternal_education + social_class + bf_intention + cell counts + SVs	1.32741	1.27447	chr2	438197
cg01010931	-5.00306	5.23563	-0.955579	0.00671737	0,192.25	0.339285	-30.0427	14.2121	-2.11388	8.96611e-14	0,0.11	0.0345257	ever_bf ~ methylation	ever_bf ~ methylation + maternal_BMI + maternal_age + parity + mat_smk_preg + maternal_education + social_class + bf_intention + cell counts + SVs	1.32741	1.27447	chr16	3778708	CREBBP;CREBBP
cg05188268	0.67755	4.78314	0.141654	1.96905	0,23213.95	0.887354	-29.6011	14.0033	-2.11387	1.39449e-13	0,0.12	0.0345262	ever_bf ~ methylation	ever_bf ~ methylation + maternal_BMI + maternal_age + parity + mat_smk_preg + maternal_education + social_class + bf_intention + cell counts + SVs	1.32741	1.27447	chr13	94870787	GPC6
cg26308293	0.760391	2.03636	0.373407	2.13911	0.04,115.78	0.708845	17.1933	8.13357	2.11387	2.93052e+07	3.5,245684174439170	0.0345267	ever_bf ~ methylation	ever_bf ~ methylation + maternal_BMI + maternal_age + parity + mat_smk_preg + maternal_education + social_class + bf_intention + cell counts + SVs	1.32741	1.27447	chr2	125357655	CNTNAP5
cg26886708	-3.37843	2.00821	-1.68231	0.034101	0,1.75	0.0925089	-10.0222	4.74121	-2.11385	4.44024e-05	0,0.48	0.0345278	ever_bf ~ methylation	ever_bf ~ methylation + maternal_BMI + maternal_age + parity + mat_smk_preg + maternal_education + social_class + bf_intention + cell counts + SVs	1.32741	1.27447	chr13	112550454
cg25820602	4.26044	2.43857	1.74711	70.8412	0.6,8434.05	0.0806185	11.6288	5.50127	2.11385	112290	2.33,5409000218.25	0.0345283	ever_bf ~ methylation	ever_bf ~ methylation + maternal_BMI + maternal_age + parity + mat_smk_preg + maternal_education + social_class + bf_intention + cell counts + SVs	1.32741	1.27447	chr17	76510893	DNAH17
cg07811887	-0.443316	1.62089	-0.273502	0.641904	0.03,15.39	0.784467	-12.3447	5.83994	-2.11384	4.35268e-06	0,0.41	0.0345286	ever_bf ~ methylation	ever_bf ~ methylation + maternal_BMI + maternal_age + parity + mat_smk_preg + maternal_education + social_class + bf_intention + cell counts + SVs	1.32741	1.27447	chr1	241815640	WDR64;WDR64
cg11015497	-0.655334	2.1396	-0.306288	0.519269	0.01,34.41	0.759385	8.88865	4.20497	2.11384	7249.21	1.91,27519142.01	0.0345287	ever_bf ~ methylation	ever_bf ~ methylation + maternal_BMI + maternal_age + parity + mat_smk_preg + maternal_education + social_class + bf_intention + cell counts + SVs	1.32741	1.27447	chr2	38750277
cg08761643	-8.7057	5.51175	-1.57948	0.00016564	0,8.14	0.114226	-36.7181	17.3706	-2.11381	1.13124e-16	0,0.07	0.0345317	ever_bf ~ methylation	ever_bf ~ methylation + maternal_BMI + maternal_age + parity + mat_smk_preg + maternal_education + social_class + bf_intention + cell counts + SVs	1.32741	1.27447	chr3	195857857
cg06192336	14.0802	15.545	0.905771	1.30308e+06	0,22241526278695923712	0.365057	85.3109	40.3591	2.1138	1.12219e+37	496.29,2.53747280580501e+71	0.0345325	ever_bf ~ methylation	ever_bf ~ methylation + maternal_BMI + maternal_age + parity + mat_smk_preg + maternal_education + social_class + bf_intention + cell counts + SVs	1.32741	1.27447	chr17	7961272
cg17838816	-4.53271	3.3387	-1.35763	0.0107515	0,7.47	0.174582	-14.8955	7.04685	-2.11379	3.39592e-07	0,0.34	0.0345336	ever_bf ~ methylation	ever_bf ~ methylation + maternal_BMI + maternal_age + parity + mat_smk_preg + maternal_education + social_class + bf_intention + cell counts + SVs	1.32741	1.27447	chr10	135015675	KNDC1
cg03147430	-21.2685	15.0078	-1.41716	5.7971e-10	0,3452.44	0.156436	-75.1196	35.5381	-2.11378	2.37676e-33	0,0	0.0345344	ever_bf ~ methylation	ever_bf ~ methylation + maternal_BMI + maternal_age + parity + mat_smk_preg + maternal_education + social_class + bf_intention + cell counts + SVs	1.32741	1.27447	chr16	81929395	PLCG2
cg19560547	151.601	58.9349	2.57235	6.91243e+65	4712415465842163,1.0139529405678e+116	0.010101	247.841	117.252	2.11375	4.3269e+107	67488516.9,2.77411040463661e+207	0.0345366	ever_bf ~ methylation	ever_bf ~ methylation + maternal_BMI + maternal_age + parity + mat_smk_preg + maternal_education + social_class + bf_intention + cell counts + SVs	1.32741	1.27447	chr8	30891002	WRN;PURG;PURG;PURG;WRN
cg02981853	-3.53625	3.11814	-1.13409	0.0291223	0,13.14	0.256757	16.3738	7.74635	2.11375	1.29141e+07	3.29,50686483460878.8	0.0345368	ever_bf ~ methylation	ever_bf ~ methylation + maternal_BMI + maternal_age + parity + mat_smk_preg + maternal_education + social_class + bf_intention + cell counts + SVs	1.32741	1.27447	chr19	7445850
cg18365383	-2.51646	2.12135	-1.18626	0.0807445	0,5.16	0.235521	-13.8349	6.54533	-2.11371	9.80775e-07	0,0.37	0.0345402	ever_bf ~ methylation	ever_bf ~ methylation + maternal_BMI + maternal_age + parity + mat_smk_preg + maternal_education + social_class + bf_intention + cell counts + SVs	1.32741	1.27447	chr7	33725819
cg02473643	10.1561	7.39963	1.37252	25748	0.01,51219328205.32	0.169903	37.4029	17.6955	2.1137	1.75336e+16	15.18,2.0256802374328e+31	0.0345411	ever_bf ~ methylation	ever_bf ~ methylation + maternal_BMI + maternal_age + parity + mat_smk_preg + maternal_education + social_class + bf_intention + cell counts + SVs	1.32741	1.27447	chr13	21709937
cg00197028	0.289825	4.70506	0.0615986	1.33619	0,13517.4	0.950883	22.7346	10.7559	2.11368	7.47302e+09	5.22,10693578802486206464	0.0345427	ever_bf ~ methylation	ever_bf ~ methylation + maternal_BMI + maternal_age + parity + mat_smk_preg + maternal_education + social_class + bf_intention + cell counts + SVs	1.32741	1.27447	chr1	44055699	PTPRF;PTPRF
cg23583454	3.05214	2.19984	1.38744	21.1606	0.28,1577.86	0.165308	10.4429	4.94061	2.11368	34298.7	2.14,550572173.6	0.0345429	ever_bf ~ methylation	ever_bf ~ methylation + maternal_BMI + maternal_age + parity + mat_smk_preg + maternal_education + social_class + bf_intention + cell counts + SVs	1.32741	1.27447	chr6	30582333	PPP1R10
cg18282441	0.716218	2.65919	0.269337	2.04668	0.01,375.49	0.78767	16.3602	7.74019	2.11367	1.27398e+07	3.29,49401876561755.1	0.0345431	ever_bf ~ methylation	ever_bf ~ methylation + maternal_BMI + maternal_age + parity + mat_smk_preg + maternal_education + social_class + bf_intention + cell counts + SVs	1.32741	1.27447	chr2	235080382
cg07983268	1.25437	6.7463	0.185935	3.50563	0,1937895.72	0.852496	-51.2357	24.2404	-2.11365	5.60568e-23	0,0.02	0.0345454	ever_bf ~ methylation	ever_bf ~ methylation + maternal_BMI + maternal_age + parity + mat_smk_preg + maternal_education + social_class + bf_intention + cell counts + SVs	1.32741	1.27447	chr7	43906555	MRPS24
cg16204216	123.514	61.062	2.02277	4.38177e+53	46.2,4.15592960476193e+105	0.0430967	292.839	138.547	2.11364	1.5083e+127	1756244284.66,1.29536188089754e+245	0.034546	ever_bf ~ methylation	ever_bf ~ methylation + maternal_BMI + maternal_age + parity + mat_smk_preg + maternal_education + social_class + bf_intention + cell counts + SVs	1.32741	1.27447	chr11	3818895	PGAP2;PGAP2;PGAP2;NUP98;PGAP2;NUP98;NUP98;NUP98;PGAP2
cg02344784	1.70287	4.78213	0.356089	5.48966	0,64591.68	0.721774	20.8826	9.87994	2.11364	1.17276e+09	4.56,301426447894516480	0.034546	ever_bf ~ methylation	ever_bf ~ methylation + maternal_BMI + maternal_age + parity + mat_smk_preg + maternal_education + social_class + bf_intention + cell counts + SVs	1.32741	1.27447	chr12	104178138	NT5DC3
cg25252858	1.69606	2.62293	0.646626	5.4524	0.03,931.69	0.517874	12.9441	6.12416	2.11362	418382	2.56,68322363825.36	0.0345477	ever_bf ~ methylation	ever_bf ~ methylation + maternal_BMI + maternal_age + parity + mat_smk_preg + maternal_education + social_class + bf_intention + cell counts + SVs	1.32741	1.27447	chr8	19215409	SH2D4A
cg20296924	0.782214	3.57999	0.218496	2.18631	0,2438.17	0.827043	15.5889	7.3755	2.11361	5.89088e+06	3.1,11177234148418	0.0345488	ever_bf ~ methylation	ever_bf ~ methylation + maternal_BMI + maternal_age + parity + mat_smk_preg + maternal_education + social_class + bf_intention + cell counts + SVs	1.32741	1.27447	chr2	3654470	COLEC11;COLEC11
cg05932560	8.67223	5.22786	1.65885	5838.52	0.21,164568567.56	0.0971462	25.3525	11.9949	2.11361	1.02435e+11	6.31,1.66233770589916e+21	0.034549	ever_bf ~ methylation	ever_bf ~ methylation + maternal_BMI + maternal_age + parity + mat_smk_preg + maternal_education + social_class + bf_intention + cell counts + SVs	1.32741	1.27447	chr16	87279321
cg09215553	104.687	58.5822	1.78701	2.91718e+45	0,2.14339422326975e+95	0.0739357	329.443	155.87	2.11357	1.18883e+143	24862094185.83,5.68459859487566e+275	0.0345522	ever_bf ~ methylation	ever_bf ~ methylation + maternal_BMI + maternal_age + parity + mat_smk_preg + maternal_education + social_class + bf_intention + cell counts + SVs	1.32741	1.27447	chr12	57623421	SHMT2;SHMT2;SHMT2;SHMT2;SHMT2;SHMT2;SHMT2;SHMT2;SHMT2;SHMT2
cg24830814	-0.697617	1.52951	-0.456106	0.49777	0.02,9.98	0.648314	13.8567	6.55614	2.11354	1.04202e+06	2.74,396800139039	0.0345545	ever_bf ~ methylation	ever_bf ~ methylation + maternal_BMI + maternal_age + parity + mat_smk_preg + maternal_education + social_class + bf_intention + cell counts + SVs	1.32741	1.27447	chr12	95790500
cg12427688	2.12754	10.8055	0.196895	8.39423	0,13236617054.55	0.84391	-67.8813	32.1177	-2.11352	3.30779e-30	0,0.01	0.0345565	ever_bf ~ methylation	ever_bf ~ methylation + maternal_BMI + maternal_age + parity + mat_smk_preg + maternal_education + social_class + bf_intention + cell counts + SVs	1.32741	1.27447	chr1	155829126	SYT11
cg15974416	88.1779	43.4066	2.03144	1.97329e+38	22.22,1.752450800955e+75	0.0422104	263.176	124.521	2.11351	1.97638e+114	200386237.44,1.9492765465954e+220	0.0345567	ever_bf ~ methylation	ever_bf ~ methylation + maternal_BMI + maternal_age + parity + mat_smk_preg + maternal_education + social_class + bf_intention + cell counts + SVs	1.32741	1.27447	chr22	50329893
cg14281087	5.65749	3.56281	1.58793	286.43	0.27,308849.9	0.112303	16.1653	7.64855	2.11351	1.04834e+07	3.24,33968683006285.1	0.034557	ever_bf ~ methylation	ever_bf ~ methylation + maternal_BMI + maternal_age + parity + mat_smk_preg + maternal_education + social_class + bf_intention + cell counts + SVs	1.32741	1.27447	chr2	220421331	OBSL1
cg25830692	0.150251	1.23027	0.122128	1.16213	0.1,12.96	0.902797	8.44196	3.99431	2.1135	4637.66	1.85,11649909.05	0.0345581	ever_bf ~ methylation	ever_bf ~ methylation + maternal_BMI + maternal_age + parity + mat_smk_preg + maternal_education + social_class + bf_intention + cell counts + SVs	1.32741	1.27447	chr11	62124229	ASRGL1;ASRGL1
cg09833344	13.0027	10.3653	1.25444	443591	0,295190217196466	0.209682	77.0065	36.4356	2.11349	2.77651e+33	268.46,2.8716292564234e+64	0.0345584	ever_bf ~ methylation	ever_bf ~ methylation + maternal_BMI + maternal_age + parity + mat_smk_preg + maternal_education + social_class + bf_intention + cell counts + SVs	1.32741	1.27447	chr6	26421917	BTN2A3
cg21481811	5.16334	4.78032	1.08012	174.746	0.01,2048779.27	0.280087	29.2123	13.8218	2.11349	4.8611e+12	8.34,2.83211468398658e+24	0.0345589	ever_bf ~ methylation	ever_bf ~ methylation + maternal_BMI + maternal_age + parity + mat_smk_preg + maternal_education + social_class + bf_intention + cell counts + SVs	1.32741	1.27447	chr6	25448910	LRRC16A
cg14010366	7.16841	6.62603	1.08186	1297.78	0,566755847.91	0.279317	42.3427	20.0354	2.11339	2.45013e+18	21.61,2.77751882077702e+35	0.0345671	ever_bf ~ methylation	ever_bf ~ methylation + maternal_BMI + maternal_age + parity + mat_smk_preg + maternal_education + social_class + bf_intention + cell counts + SVs	1.32741	1.27447	chr7	151217485	RHEB
cg21373739	45.0792	34.0863	1.3225	3.78141e+19	0,3.91256598465267e+48	0.186	167.62	79.3136	2.11339	6.26059e+72	192084.76,2.04050651683681e+140	0.0345676	ever_bf ~ methylation	ever_bf ~ methylation + maternal_BMI + maternal_age + parity + mat_smk_preg + maternal_education + social_class + bf_intention + cell counts + SVs	1.32741	1.27447	chr3	45730686	SACM1L
cg25657187	-3.89779	5.42301	-0.71875	0.0202866	0,838.25	0.472295	-24.8298	11.7489	-2.11337	1.64645e-11	0,0.16	0.0345691	ever_bf ~ methylation	ever_bf ~ methylation + maternal_BMI + maternal_age + parity + mat_smk_preg + maternal_education + social_class + bf_intention + cell counts + SVs	1.32741	1.27447	chr5	87969213	LOC645323;LOC645323;LOC645323
cg02340915	-7.00848	6.36249	-1.10153	0.000904181	0,235.57	0.270665	-33.485	15.8447	-2.11333	2.86832e-15	0,0.09	0.0345725	ever_bf ~ methylation	ever_bf ~ methylation + maternal_BMI + maternal_age + parity + mat_smk_preg + maternal_education + social_class + bf_intention + cell counts + SVs	1.32741	1.27447	chr12	121904480	KDM2B;KDM2B
cg23256150	-11.7544	4.92714	-2.38564	7.85481e-06	0,0.12	0.0170494	-27.3852	12.9583	-2.11332	1.27871e-12	0,0.14	0.034573	ever_bf ~ methylation	ever_bf ~ methylation + maternal_BMI + maternal_age + parity + mat_smk_preg + maternal_education + social_class + bf_intention + cell counts + SVs	1.32741	1.27447	chr12	100867758	NR1H4;NR1H4
cg18199992	-1.90498	3.09319	-0.615863	0.148826	0,63.92	0.537985	19.7857	9.36236	2.11332	3.91567e+08	4.2,36492794143624464	0.0345733	ever_bf ~ methylation	ever_bf ~ methylation + maternal_BMI + maternal_age + parity + mat_smk_preg + maternal_education + social_class + bf_intention + cell counts + SVs	1.32741	1.27447	chr12	5143048
cg06584807	119.983	52.5722	2.28225	1.28201e+52	22780368.91,7.21474853750724e+96	0.0224746	266.244	125.985	2.1133	4.25056e+115	244170551.6,7.3994566564464e+222	0.0345752	ever_bf ~ methylation	ever_bf ~ methylation + maternal_BMI + maternal_age + parity + mat_smk_preg + maternal_education + social_class + bf_intention + cell counts + SVs	1.32741	1.27447	chr21	40177887	ETS2;ETS2
cg20463945	-45.6699	44.8527	-1.01822	1.46488e-20	0,2213865356727554560	0.308573	-251.951	119.223	-2.11328	3.79369e-110	0,0	0.0345765	ever_bf ~ methylation	ever_bf ~ methylation + maternal_BMI + maternal_age + parity + mat_smk_preg + maternal_education + social_class + bf_intention + cell counts + SVs	1.32741	1.27447	chr6	30615578	C6orf136;C6orf136;C6orf136
cg01900832	-3.33333	1.93054	-1.72663	0.0356742	0,1.57	0.0842341	-8.94321	4.23193	-2.11327	0.000130621	0,0.52	0.0345778	ever_bf ~ methylation	ever_bf ~ methylation + maternal_BMI + maternal_age + parity + mat_smk_preg + maternal_education + social_class + bf_intention + cell counts + SVs	1.32741	1.27447	chr20	50385371	ATP9A
cg09708616	-8.26338	9.81802	-0.841654	0.000257787	0,58685.07	0.399981	-43.2741	20.4775	-2.11325	1.60802e-19	0,0.04	0.0345793	ever_bf ~ methylation	ever_bf ~ methylation + maternal_BMI + maternal_age + parity + mat_smk_preg + maternal_education + social_class + bf_intention + cell counts + SVs	1.32741	1.27447	chr6	85478576
cg11604519	0.712966	2.58972	0.275306	2.04003	0.01,326.63	0.783081	10.4394	4.93999	2.11325	34181.2	2.13,548011308.45	0.0345794	ever_bf ~ methylation	ever_bf ~ methylation + maternal_BMI + maternal_age + parity + mat_smk_preg + maternal_education + social_class + bf_intention + cell counts + SVs	1.32741	1.27447	chr7	157622032	PTPRN2;PTPRN2;PTPRN2
cg00360414	4.24958	4.47799	0.948993	70.0758	0.01,454261.56	0.342624	21.8451	10.3375	2.11318	3.07046e+09	4.87,1935100872667488512	0.0345854	ever_bf ~ methylation	ever_bf ~ methylation + maternal_BMI + maternal_age + parity + mat_smk_preg + maternal_education + social_class + bf_intention + cell counts + SVs	1.32741	1.27447	chr10	63213391	TMEM26
cg08558886	-3.1869	2.64971	-1.20274	0.0412998	0,7.44	0.229079	-12.413	5.87416	-2.11315	4.06544e-06	0,0.41	0.0345877	ever_bf ~ methylation	ever_bf ~ methylation + maternal_BMI + maternal_age + parity + mat_smk_preg + maternal_education + social_class + bf_intention + cell counts + SVs	1.32741	1.27447	chr2	151469837
cg20609302	-2.2532	2.80757	-0.802543	0.105063	0,25.78	0.422239	-14.1211	6.68248	-2.11315	7.36713e-07	0,0.36	0.0345882	ever_bf ~ methylation	ever_bf ~ methylation + maternal_BMI + maternal_age + parity + mat_smk_preg + maternal_education + social_class + bf_intention + cell counts + SVs	1.32741	1.27447	chr15	96905576
cg23819016	-0.386152	1.81477	-0.212783	0.679667	0.02,23.83	0.831496	-11.4491	5.41806	-2.11314	1.06587e-05	0,0.44	0.0345886	ever_bf ~ methylation	ever_bf ~ methylation + maternal_BMI + maternal_age + parity + mat_smk_preg + maternal_education + social_class + bf_intention + cell counts + SVs	1.32741	1.27447	chr13	28397193
cg07971753	65.0765	28.3731	2.2936	1.82968e+28	12902.7,2.59458675625806e+52	0.0218137	148.223	70.1446	2.1131	2.35705e+64	46141.21,1.20406095082105e+124	0.0345918	ever_bf ~ methylation	ever_bf ~ methylation + maternal_BMI + maternal_age + parity + mat_smk_preg + maternal_education + social_class + bf_intention + cell counts + SVs	1.32741	1.27447	chr14	71067792	MED6
cg21084516	14.4346	6.64847	2.17112	1.85727e+06	4.07,847554432921.38	0.0299222	41.6071	19.6902	2.11308	1.17415e+18	20.37,6.76691133056069e+34	0.0345938	ever_bf ~ methylation	ever_bf ~ methylation + maternal_BMI + maternal_age + parity + mat_smk_preg + maternal_education + social_class + bf_intention + cell counts + SVs	1.32741	1.27447	chr11	43600534
cg20147920	-0.812282	1.93361	-0.420086	0.443844	0.01,19.64	0.674423	-11.7092	5.54129	-2.11307	8.21821e-06	0,0.43	0.0345945	ever_bf ~ methylation	ever_bf ~ methylation + maternal_BMI + maternal_age + parity + mat_smk_preg + maternal_education + social_class + bf_intention + cell counts + SVs	1.32741	1.27447	chr10	52008805	ASAH2;ASAH2
cg05027973	-3.70213	4.44942	-0.832047	0.024671	0,151.22	0.405382	-23.146	10.9538	-2.11306	8.86777e-11	0,0.19	0.0345957	ever_bf ~ methylation	ever_bf ~ methylation + maternal_BMI + maternal_age + parity + mat_smk_preg + maternal_education + social_class + bf_intention + cell counts + SVs	1.32741	1.27447	chr5	156722894	CYFIP2;CYFIP2;CYFIP2
cg16803509	0.243602	1.96012	0.124279	1.27584	0.03,59.47	0.901094	-10.8039	5.1129	-2.11306	2.03209e-05	0,0.46	0.0345959	ever_bf ~ methylation	ever_bf ~ methylation + maternal_BMI + maternal_age + parity + mat_smk_preg + maternal_education + social_class + bf_intention + cell counts + SVs	1.32741	1.27447	chr12	131941592
cg09132577	-1.96799	4.1236	-0.47725	0.139738	0,452.27	0.633184	29.6266	14.0211	2.113	7.35678e+12	8.54,6.33464882627461e+24	0.0346009	ever_bf ~ methylation	ever_bf ~ methylation + maternal_BMI + maternal_age + parity + mat_smk_preg + maternal_education + social_class + bf_intention + cell counts + SVs	1.32741	1.27447	chr1	112020858	C1orf162
cg20630740	3.21941	5.53584	0.581558	25.0134	0,1289370.56	0.560865	26.3128	12.4529	2.11299	2.67615e+11	6.72,1.06561224332239e+22	0.0346013	ever_bf ~ methylation	ever_bf ~ methylation + maternal_BMI + maternal_age + parity + mat_smk_preg + maternal_education + social_class + bf_intention + cell counts + SVs	1.32741	1.27447	chr13	107354612
cg22882250	4.37923	2.58636	1.6932	79.7763	0.5,12689.14	0.0904179	12.8542	6.08342	2.11299	382398	2.54,57653685388.1	0.0346015	ever_bf ~ methylation	ever_bf ~ methylation + maternal_BMI + maternal_age + parity + mat_smk_preg + maternal_education + social_class + bf_intention + cell counts + SVs	1.32741	1.27447	chr7	1316355
cg24696473	-4.48193	4.76094	-0.941396	0.0113115	0,127.68	0.346502	-23.3511	11.0514	-2.11296	7.22359e-11	0,0.18	0.0346041	ever_bf ~ methylation	ever_bf ~ methylation + maternal_BMI + maternal_age + parity + mat_smk_preg + maternal_education + social_class + bf_intention + cell counts + SVs	1.32741	1.27447	chr17	17683032	SMCR5;RAI1
cg13362782	-4.07528	5.07421	-0.803137	0.0169875	0,354.31	0.421896	-23.2726	11.0144	-2.11293	7.81344e-11	0,0.19	0.0346065	ever_bf ~ methylation	ever_bf ~ methylation + maternal_BMI + maternal_age + parity + mat_smk_preg + maternal_education + social_class + bf_intention + cell counts + SVs	1.32741	1.27447	chr1	27332751	FAM46B
ch.3.19571190R	18.218	10.4364	1.74562	8.1656e+07	0.11,62467588783665248	0.0808772	67.7262	32.0533	2.11293	2.58899e+29	134.54,4.98208314500449e+56	0.0346069	ever_bf ~ methylation	ever_bf ~ methylation + maternal_BMI + maternal_age + parity + mat_smk_preg + maternal_education + social_class + bf_intention + cell counts + SVs	1.32741	1.27447	chr3	19596186
cg09129100	3.0436	6.42019	0.474067	20.9806	0,6120622.37	0.635452	-32.6018	15.4297	-2.11293	6.93768e-15	0,0.09	0.0346069	ever_bf ~ methylation	ever_bf ~ methylation + maternal_BMI + maternal_age + parity + mat_smk_preg + maternal_education + social_class + bf_intention + cell counts + SVs	1.32741	1.27447	chr5	72715464
cg02440562	0.397321	2.54302	0.15624	1.48783	0.01,217.38	0.875844	-15.1194	7.15571	-2.11292	2.71465e-07	0,0.33	0.0346079	ever_bf ~ methylation	ever_bf ~ methylation + maternal_BMI + maternal_age + parity + mat_smk_preg + maternal_education + social_class + bf_intention + cell counts + SVs	1.32741	1.27447	chr1	16763949	SPATA21
cg05490001	18.8894	13.9316	1.35586	1.59792e+08	0,1.15452011987836e+20	0.175143	88.518	41.8938	2.11292	2.77255e+38	605.6,1.26933215451665e+74	0.034608	ever_bf ~ methylation	ever_bf ~ methylation + maternal_BMI + maternal_age + parity + mat_smk_preg + maternal_education + social_class + bf_intention + cell counts + SVs	1.32741	1.27447	chr13	41885260	NAA16;NAA16;NAA16
cg07057074	105.688	62.2533	1.69771	7.93881e+45	0,7.77757753242113e+98	0.0895624	299.939	141.955	2.11291	1.82696e+130	2672617119.22,1.24888480139713e+251	0.0346085	ever_bf ~ methylation	ever_bf ~ methylation + maternal_BMI + maternal_age + parity + mat_smk_preg + maternal_education + social_class + bf_intention + cell counts + SVs	1.32741	1.27447	chr15	69452784	MIR548H4;GLCE
cg27035708	-4.05978	2.99003	-1.35777	0.0172528	0,6.05	0.174536	-19.5831	9.26832	-2.1129	3.12736e-09	0,0.24	0.0346089	ever_bf ~ methylation	ever_bf ~ methylation + maternal_BMI + maternal_age + parity + mat_smk_preg + maternal_education + social_class + bf_intention + cell counts + SVs	1.32741	1.27447	chr19	36357115	KIRREL2;KIRREL2;KIRREL2
cg00398420	-4.08736	1.49132	-2.74076	0.0167835	0,0.31	0.00612971	-7.77447	3.67952	-2.1129	0.00042033	0,0.57	0.0346089	ever_bf ~ methylation	ever_bf ~ methylation + maternal_BMI + maternal_age + parity + mat_smk_preg + maternal_education + social_class + bf_intention + cell counts + SVs	1.32741	1.27447	chr16	56681867
cg25531679	30.6594	23.5571	1.30149	20663579378655	0,2.33024731977156e+33	0.19309	133.111	62.9993	2.1129	6.44997e+57	15256.76,2.72680102358156e+111	0.0346091	ever_bf ~ methylation	ever_bf ~ methylation + maternal_BMI + maternal_age + parity + mat_smk_preg + maternal_education + social_class + bf_intention + cell counts + SVs	1.32741	1.27447	chr10	126138879	NKX1-2
cg14518948	4.07781	2.08799	1.95298	59.0158	0.99,3534.31	0.0508222	10.0097	4.73747	2.11288	22241.7	2.06,239765750.06	0.0346109	ever_bf ~ methylation	ever_bf ~ methylation + maternal_BMI + maternal_age + parity + mat_smk_preg + maternal_education + social_class + bf_intention + cell counts + SVs	1.32741	1.27447	chr5	68484768	CENPH
cg18530114	0.377099	2.28023	0.165378	1.45805	0.02,127.28	0.868647	12.6134	5.96977	2.11287	300550	2.49,36264979638.02	0.0346116	ever_bf ~ methylation	ever_bf ~ methylation + maternal_BMI + maternal_age + parity + mat_smk_preg + maternal_education + social_class + bf_intention + cell counts + SVs	1.32741	1.27447	chr19	16438063	KLF2
cg00648476	6.50065	8.41343	0.772652	665.575	0,9657290795.86	0.439729	-47.1667	22.3236	-2.11286	3.27931e-21	0,0.03	0.0346125	ever_bf ~ methylation	ever_bf ~ methylation + maternal_BMI + maternal_age + parity + mat_smk_preg + maternal_education + social_class + bf_intention + cell counts + SVs	1.32741	1.27447	chr11	123525237	SCN3B;SCN3B;SCN3B;SCN3B
cg07563063	-8.54335	3.69316	-2.31329	0.000194837	0,0.27	0.0207065	-15.885	7.51854	-2.11278	1.26251e-07	0,0.32	0.0346198	ever_bf ~ methylation	ever_bf ~ methylation + maternal_BMI + maternal_age + parity + mat_smk_preg + maternal_education + social_class + bf_intention + cell counts + SVs	1.32741	1.27447	chr1	11916658
cg10864318	184.513	79.1714	2.33056	1.35861e+80	5508766525496.17,3.35070549502283e+147	0.0197768	401.228	189.906	2.11278	1.78334e+174	3983372905574.39,Inf	0.0346199	ever_bf ~ methylation	ever_bf ~ methylation + maternal_BMI + maternal_age + parity + mat_smk_preg + maternal_education + social_class + bf_intention + cell counts + SVs	1.32741	1.27447	chr6	117002220	KPNA5
cg16850077	24.5924	19.5828	1.25582	4.79019e+10	0,2.23630099375792e+27	0.209181	104.738	49.5738	2.11277	3.06942e+45	1945.3,4.84310982774342e+87	0.0346208	ever_bf ~ methylation	ever_bf ~ methylation + maternal_BMI + maternal_age + parity + mat_smk_preg + maternal_education + social_class + bf_intention + cell counts + SVs	1.32741	1.27447	chr20	47662639	CSE1L
cg10494860	-2.23018	2.72238	-0.819202	0.107509	0,22.32	0.412671	12.3021	5.82289	2.11271	220154	2.43,19919319581.99	0.0346257	ever_bf ~ methylation	ever_bf ~ methylation + maternal_BMI + maternal_age + parity + mat_smk_preg + maternal_education + social_class + bf_intention + cell counts + SVs	1.32741	1.27447	chr20	62693951	TCEA2;TCEA2
cg02184281	3.95518	2.10225	1.8814	52.2052	0.85,3215.04	0.0599172	10.0268	4.74592	2.11271	22623.7	2.06,247955832.49	0.0346257	ever_bf ~ methylation	ever_bf ~ methylation + maternal_BMI + maternal_age + parity + mat_smk_preg + maternal_education + social_class + bf_intention + cell counts + SVs	1.32741	1.27447	chr18	46447797	SMAD7
cg09120456	40.5442	26.6856	1.51933	4.05616e+17	0,2.10541653138131e+40	0.12868	139.568	66.0617	2.1127	4.10953e+60	24041.31,7.02466963198693e+116	0.0346266	ever_bf ~ methylation	ever_bf ~ methylation + maternal_BMI + maternal_age + parity + mat_smk_preg + maternal_education + social_class + bf_intention + cell counts + SVs	1.32741	1.27447	chr4	120549740	PDE5A;PDE5A;PDE5A
cg07236076	-2.59908	1.72435	-1.50728	0.0743421	0,2.18	0.131739	11.2858	5.34191	2.1127	79686	2.26,2808730049.69	0.0346266	ever_bf ~ methylation	ever_bf ~ methylation + maternal_BMI + maternal_age + parity + mat_smk_preg + maternal_education + social_class + bf_intention + cell counts + SVs	1.32741	1.27447	chr6	34662875	C6orf106;C6orf106
cg07968520	2.73384	1.90839	1.43254	15.3919	0.37,648.26	0.151989	10.8858	5.15257	2.1127	53414	2.2,1299010606.78	0.0346266	ever_bf ~ methylation	ever_bf ~ methylation + maternal_BMI + maternal_age + parity + mat_smk_preg + maternal_education + social_class + bf_intention + cell counts + SVs	1.32741	1.27447	chr1	17685881	PADI4
cg05764960	-0.664562	1.62424	-0.409153	0.514499	0.02,12.42	0.682427	15.5158	7.34411	2.11268	5.4754e+06	3.07,9768905976601.49	0.0346278	ever_bf ~ methylation	ever_bf ~ methylation + maternal_BMI + maternal_age + parity + mat_smk_preg + maternal_education + social_class + bf_intention + cell counts + SVs	1.32741	1.27447	chr4	119631674	METTL14
cg10482596	91.7391	37.48	2.44768	6.94691e+39	86731757.9,5.56422377554128e+71	0.0143778	173.445	82.0969	2.11268	2.11904e+75	277858.94,1.61604024863321e+145	0.0346278	ever_bf ~ methylation	ever_bf ~ methylation + maternal_BMI + maternal_age + parity + mat_smk_preg + maternal_education + social_class + bf_intention + cell counts + SVs	1.32741	1.27447	chr13	44360259	ENOX1
cg12989473	-1.72768	8.03158	-0.21511	0.177697	0,1219824.48	0.829681	-50.9562	24.1192	-2.11268	7.41341e-23	0,0.03	0.0346284	ever_bf ~ methylation	ever_bf ~ methylation + maternal_BMI + maternal_age + parity + mat_smk_preg + maternal_education + social_class + bf_intention + cell counts + SVs	1.32741	1.27447	chr6	32286943	C6orf10
cg07022640	-4.26158	2.13428	-1.99672	0.0141	0,0.92	0.0458551	-14.2592	6.7495	-2.11263	6.41652e-07	0,0.36	0.0346323	ever_bf ~ methylation	ever_bf ~ methylation + maternal_BMI + maternal_age + parity + mat_smk_preg + maternal_education + social_class + bf_intention + cell counts + SVs	1.32741	1.27447	chr2	132152916
cg10256045	5.78832	7.66118	0.755539	326.463	0,1084322423.77	0.449926	-48.391	22.9058	-2.11261	9.63935e-22	0,0.03	0.0346345	ever_bf ~ methylation	ever_bf ~ methylation + maternal_BMI + maternal_age + parity + mat_smk_preg + maternal_education + social_class + bf_intention + cell counts + SVs	1.32741	1.27447	chr11	68819068	TPCN2
cg05640731	-9.41979	5.55931	-1.69442	8.11031e-05	0,4.38	0.0901858	-25.2387	11.9469	-2.11258	1.09383e-11	0,0.16	0.0346369	ever_bf ~ methylation	ever_bf ~ methylation + maternal_BMI + maternal_age + parity + mat_smk_preg + maternal_education + social_class + bf_intention + cell counts + SVs	1.32741	1.27447	chr10	135018226	KNDC1
cg17340957	1.76422	1.32573	1.33075	5.83702	0.43,78.47	0.183271	6.56017	3.1053	2.11257	706.389	1.61,310688.11	0.0346372	ever_bf ~ methylation	ever_bf ~ methylation + maternal_BMI + maternal_age + parity + mat_smk_preg + maternal_education + social_class + bf_intention + cell counts + SVs	1.32741	1.27447	chrX	47863334	ZNF182;ZNF182;ZNF182;SPACA5;ZNF182
cg13451222	-28.5385	41.2579	-0.691709	4.03558e-13	0,5.31264526298868e+22	0.48912	-190.557	90.2013	-2.11257	1.74719e-83	0,0	0.0346376	ever_bf ~ methylation	ever_bf ~ methylation + maternal_BMI + maternal_age + parity + mat_smk_preg + maternal_education + social_class + bf_intention + cell counts + SVs	1.32741	1.27447	chr11	65405525	SIPA1
cg05657520	-1.93256	4.26992	-0.452598	0.144778	0,624.21	0.650838	26.4783	12.5337	2.11257	3.15765e+11	6.77,1.47315809530193e+22	0.0346377	ever_bf ~ methylation	ever_bf ~ methylation + maternal_BMI + maternal_age + parity + mat_smk_preg + maternal_education + social_class + bf_intention + cell counts + SVs	1.32741	1.27447	chr1	203462521	OPTC
cg15767218	-2.52901	2.53456	-0.997809	0.079738	0,11.46	0.318372	-12.1971	5.77363	-2.11255	5.04519e-06	0,0.41	0.0346395	ever_bf ~ methylation	ever_bf ~ methylation + maternal_BMI + maternal_age + parity + mat_smk_preg + maternal_education + social_class + bf_intention + cell counts + SVs	1.32741	1.27447	chr11	69949353	ANO1;ANO1
cg22062984	3.28845	3.54692	0.927128	26.8013	0.03,28012.67	0.35386	-15.9447	7.54764	-2.11254	1.18931e-07	0,0.32	0.0346399	ever_bf ~ methylation	ever_bf ~ methylation + maternal_BMI + maternal_age + parity + mat_smk_preg + maternal_education + social_class + bf_intention + cell counts + SVs	1.32741	1.27447	chr21	39288348	KCNJ6;KCNJ6
cg02605232	-1.29462	4.9833	-0.259791	0.274002	0,4782.19	0.795025	25.7714	12.1993	2.11254	1.55738e+11	6.43,3.7723650710303e+21	0.0346401	ever_bf ~ methylation	ever_bf ~ methylation + maternal_BMI + maternal_age + parity + mat_smk_preg + maternal_education + social_class + bf_intention + cell counts + SVs	1.32741	1.27447	chr16	72967269	ZFHX3;ZFHX3
cg26393356	1.73129	2.89315	0.598408	5.64791	0.02,1639.04	0.549568	17.7445	8.39962	2.11253	5.08537e+07	3.6,718162425392229	0.0346409	ever_bf ~ methylation	ever_bf ~ methylation + maternal_BMI + maternal_age + parity + mat_smk_preg + maternal_education + social_class + bf_intention + cell counts + SVs	1.32741	1.27447	chr8	49466210
cg05065964	-3.4033	2.95765	-1.15068	0.0332633	0,10.95	0.249865	-15.0662	7.13185	-2.11253	2.863e-07	0,0.34	0.0346412	ever_bf ~ methylation	ever_bf ~ methylation + maternal_BMI + maternal_age + parity + mat_smk_preg + maternal_education + social_class + bf_intention + cell counts + SVs	1.32741	1.27447	chr14	101694170
cg16994097	-1.00194	2.41883	-0.414225	0.367167	0,42.05	0.67871	16.2746	7.70385	2.11252	1.16936e+07	3.24,42227989804045.6	0.0346418	ever_bf ~ methylation	ever_bf ~ methylation + maternal_BMI + maternal_age + parity + mat_smk_preg + maternal_education + social_class + bf_intention + cell counts + SVs	1.32741	1.27447	chr7	1991345	MAD1L1;MAD1L1;MAD1L1
cg02585724	-6.34577	2.77403	-2.28756	0.00175416	0,0.4	0.0221632	-11.6853	5.53144	-2.11252	8.41683e-06	0,0.43	0.0346419	ever_bf ~ methylation	ever_bf ~ methylation + maternal_BMI + maternal_age + parity + mat_smk_preg + maternal_education + social_class + bf_intention + cell counts + SVs	1.32741	1.27447	chr15	81116461	KIAA1199
cg07396581	-4.58938	5.59427	-0.820373	0.0101591	0,587.21	0.412004	-32.1675	15.2272	-2.1125	1.07111e-14	0,0.1	0.0346436	ever_bf ~ methylation	ever_bf ~ methylation + maternal_BMI + maternal_age + parity + mat_smk_preg + maternal_education + social_class + bf_intention + cell counts + SVs	1.32741	1.27447	chr1	236309960	GPR137B
cg20387392	0.938914	5.85901	0.160251	2.5572	0,248344.66	0.872683	-41.6717	19.7263	-2.1125	7.98389e-19	0,0.05	0.0346439	ever_bf ~ methylation	ever_bf ~ methylation + maternal_BMI + maternal_age + parity + mat_smk_preg + maternal_education + social_class + bf_intention + cell counts + SVs	1.32741	1.27447	chr3	114378420	ZBTB20;ZBTB20;ZBTB20;ZBTB20
cg06184056	-1.58337	2.10402	-0.752544	0.205282	0,12.69	0.451724	18.3837	8.70238	2.11249	9.63704e+07	3.77,2463552645669300	0.0346443	ever_bf ~ methylation	ever_bf ~ methylation + maternal_BMI + maternal_age + parity + mat_smk_preg + maternal_education + social_class + bf_intention + cell counts + SVs	1.32741	1.27447	chr8	124545375	FBXO32;FBXO32
cg09383907	-1.75791	3.57025	-0.492378	0.172405	0,188.63	0.622452	-15.4279	7.30321	-2.11248	1.9942e-07	0,0.33	0.0346457	ever_bf ~ methylation	ever_bf ~ methylation + maternal_BMI + maternal_age + parity + mat_smk_preg + maternal_education + social_class + bf_intention + cell counts + SVs	1.32741	1.27447	chr8	65292498
cg02835038	-1.32848	7.1289	-0.186351	0.264879	0,309951.12	0.852169	51.3435	24.3053	2.11244	1.98693e+22	40.65,9.71183359945976e+42	0.0346491	ever_bf ~ methylation	ever_bf ~ methylation + maternal_BMI + maternal_age + parity + mat_smk_preg + maternal_education + social_class + bf_intention + cell counts + SVs	1.32741	1.27447	chr21	47743854	PCNT;C21orf58
cg01170758	-39.526	31.4348	-1.2574	6.82474e-18	0,3907792724.22	0.208611	-142.352	67.3878	-2.11243	1.50392e-62	0,0	0.0346494	ever_bf ~ methylation	ever_bf ~ methylation + maternal_BMI + maternal_age + parity + mat_smk_preg + maternal_education + social_class + bf_intention + cell counts + SVs	1.32741	1.27447	chr4	1957019	WHSC1;WHSC1;WHSC1;WHSC1
