## Supplementary material for "Negative association between higher maternal body mass index and breastfeeding outcomes is not mediated by DNA methylation": ESM_Tables (part 23 of 34)

### Sheet: ST_6 (continued)
Supplementary Table 6: EWAS results for associations between breastfeeding initiation and methylation
cg16570885	-0.595429	0.573185	-1.03881	0.551326	0.18,1.7	0.298895	-2.41744	1.1444	-2.11241	0.0891499	0.01,0.84	0.0346516	ever_bf ~ methylation	ever_bf ~ methylation + maternal_BMI + maternal_age + parity + mat_smk_preg + maternal_education + social_class + bf_intention + cell counts + SVs	1.32741	1.27447	chr3	185476452	IGF2BP2;IGF2BP2
cg11979743	104.744	66.4746	1.57571	3.09e+45	0,1.18656027192816e+102	0.115093	316.031	149.608	2.1124	1.78118e+137	7976746737.2,3.97732179770405e+264	0.0346524	ever_bf ~ methylation	ever_bf ~ methylation + maternal_BMI + maternal_age + parity + mat_smk_preg + maternal_education + social_class + bf_intention + cell counts + SVs	1.32741	1.27447	chr20	814510	FAM110A;FAM110A
cg06193838	3.9132	2.16394	1.80837	50.0589	0.72,3479.09	0.0705495	10.7996	5.11258	2.11237	49002.8	2.18,1101876317.28	0.034655	ever_bf ~ methylation	ever_bf ~ methylation + maternal_BMI + maternal_age + parity + mat_smk_preg + maternal_education + social_class + bf_intention + cell counts + SVs	1.32741	1.27447	chr2	128272540	IWS1
cg17201947	-0.2756	1.87603	-0.146905	0.759117	0.02,30.01	0.883207	10.9324	5.17548	2.11235	55961	2.2,1423447415.47	0.0346566	ever_bf ~ methylation	ever_bf ~ methylation + maternal_BMI + maternal_age + parity + mat_smk_preg + maternal_education + social_class + bf_intention + cell counts + SVs	1.32741	1.27447	chr3	42700007	ZBTB47
cg04895475	4.21792	2.79022	1.51168	67.8919	0.29,16102.81	0.130616	15.0401	7.12015	2.11233	3.40291e+06	2.96,3914221505224.82	0.0346578	ever_bf ~ methylation	ever_bf ~ methylation + maternal_BMI + maternal_age + parity + mat_smk_preg + maternal_education + social_class + bf_intention + cell counts + SVs	1.32741	1.27447	chr6	160364127
cg26274892	28.32	19.1836	1.47626	1.99164e+12	0,4.25221419077997e+28	0.139874	119.846	56.7365	2.11233	1.1183e+52	5668.97,2.20603542700184e+100	0.034658	ever_bf ~ methylation	ever_bf ~ methylation + maternal_BMI + maternal_age + parity + mat_smk_preg + maternal_education + social_class + bf_intention + cell counts + SVs	1.32741	1.27447	chr20	56964453	VAPB;VAPB
cg18119735	4.85158	3.13052	1.54977	127.942	0.28,59124.21	0.121198	15.5792	7.37539	2.11233	5.83419e+06	3.08,11067224256400.6	0.0346583	ever_bf ~ methylation	ever_bf ~ methylation + maternal_BMI + maternal_age + parity + mat_smk_preg + maternal_education + social_class + bf_intention + cell counts + SVs	1.32741	1.27447	chr1	236850308	ACTN2
cg03993163	-4.59666	3.63733	-1.26375	0.0100854	0,12.58	0.206321	-20.0966	9.51405	-2.11231	1.8713e-09	0,0.23	0.0346599	ever_bf ~ methylation	ever_bf ~ methylation + maternal_BMI + maternal_age + parity + mat_smk_preg + maternal_education + social_class + bf_intention + cell counts + SVs	1.32741	1.27447	chr10	6472833	PRKCQ
cg12217778	-1.25001	1.66599	-0.750316	0.286501	0.01,7.5	0.453065	9.55396	4.52302	2.11229	14100.4	1.99,99840790.82	0.0346612	ever_bf ~ methylation	ever_bf ~ methylation + maternal_BMI + maternal_age + parity + mat_smk_preg + maternal_education + social_class + bf_intention + cell counts + SVs	1.32741	1.27447	chrX	48367176	PORCN;PORCN;PORCN;PORCN;PORCN
cg27447599	5.27856	2.69885	1.95586	196.087	0.99,38882.69	0.0504822	17.3982	8.23665	2.11229	3.59688e+07	3.51,369066547966726	0.0346619	ever_bf ~ methylation	ever_bf ~ methylation + maternal_BMI + maternal_age + parity + mat_smk_preg + maternal_education + social_class + bf_intention + cell counts + SVs	1.32741	1.27447	chr7	45927940	IGFBP1
cg13740698	11.1153	7.70681	1.44227	67193.1	0.02,244057791553.52	0.149225	58.4149	27.655	2.11228	2.34033e+25	67.44,8.12169653654022e+48	0.0346627	ever_bf ~ methylation	ever_bf ~ methylation + maternal_BMI + maternal_age + parity + mat_smk_preg + maternal_education + social_class + bf_intention + cell counts + SVs	1.32741	1.27447	chr4	42399384	SHISA3
cg23726264	-1.06741	5.03984	-0.211795	0.343897	0,6705.45	0.832267	-28.314	13.4045	-2.11228	5.05115e-13	0,0.13	0.0346628	ever_bf ~ methylation	ever_bf ~ methylation + maternal_BMI + maternal_age + parity + mat_smk_preg + maternal_education + social_class + bf_intention + cell counts + SVs	1.32741	1.27447	chr13	114881902	RASA3
cg01091448	-31.5131	37.3372	-0.844012	2.06087e-14	0,1247784969268380416	0.398663	-204.129	96.6398	-2.11226	2.22894e-89	0,0	0.0346641	ever_bf ~ methylation	ever_bf ~ methylation + maternal_BMI + maternal_age + parity + mat_smk_preg + maternal_education + social_class + bf_intention + cell counts + SVs	1.32741	1.27447	chr5	34008127	AMACR;AMACR;AMACR;AMACR;AMACR;AMACR;AMACR;AMACR;AMACR;AMACR;AMACR;AMACR
cg25000308	-5.7739	3.45146	-1.67289	0.00310761	0,2.69	0.0943492	-36.0817	17.0822	-2.11224	2.13757e-16	0,0.07	0.0346658	ever_bf ~ methylation	ever_bf ~ methylation + maternal_BMI + maternal_age + parity + mat_smk_preg + maternal_education + social_class + bf_intention + cell counts + SVs	1.32741	1.27447	chr13	43462501	EPSTI1;EPSTI1
cg13680864	27.6451	17.8638	1.54755	1.01418e+12	0,1.62961477547649e+27	0.121731	83.8814	39.7125	2.11222	2.68683e+36	421.99,1.71071472739822e+70	0.0346677	ever_bf ~ methylation	ever_bf ~ methylation + maternal_BMI + maternal_age + parity + mat_smk_preg + maternal_education + social_class + bf_intention + cell counts + SVs	1.32741	1.27447	chr10	17686119	STAM
cg24888814	-2.79535	6.74284	-0.414565	0.0610937	0,33544.47	0.67846	37.2875	17.6533	2.11221	1.56233e+16	14.69,1.66173123414103e+31	0.0346681	ever_bf ~ methylation	ever_bf ~ methylation + maternal_BMI + maternal_age + parity + mat_smk_preg + maternal_education + social_class + bf_intention + cell counts + SVs	1.32741	1.27447	chr12	54723931	COPZ1
cg18736973	-3.65637	2.18538	-1.67311	0.025826	0,1.87	0.094306	-11.3892	5.39208	-2.11221	1.13168e-05	0,0.44	0.0346682	ever_bf ~ methylation	ever_bf ~ methylation + maternal_BMI + maternal_age + parity + mat_smk_preg + maternal_education + social_class + bf_intention + cell counts + SVs	1.32741	1.27447	chr6	72396915
cg13536107	3.7782	4.32658	0.873254	43.7374	0.01,210723.01	0.382524	19.5548	9.25801	2.1122	3.10835e+08	4.09,23610654910279144	0.0346693	ever_bf ~ methylation	ever_bf ~ methylation + maternal_BMI + maternal_age + parity + mat_smk_preg + maternal_education + social_class + bf_intention + cell counts + SVs	1.32741	1.27447	chr4	153437193	FBXW7
cg15000827	-1.23116	1.44873	-0.849819	0.291954	0.02,4.99	0.395426	-7.17802	3.39837	-2.1122	0.000763175	0,0.6	0.0346694	ever_bf ~ methylation	ever_bf ~ methylation + maternal_BMI + maternal_age + parity + mat_smk_preg + maternal_education + social_class + bf_intention + cell counts + SVs	1.32741	1.27447	chr9	110228655
cg08949143	-2.76702	1.71175	-1.61648	0.0628488	0,1.8	0.10599	-8.92765	4.22675	-2.11218	0.000132669	0,0.53	0.0346712	ever_bf ~ methylation	ever_bf ~ methylation + maternal_BMI + maternal_age + parity + mat_smk_preg + maternal_education + social_class + bf_intention + cell counts + SVs	1.32741	1.27447	chr13	30947713	LOC100188949
cg14088052	2.63417	10.8546	0.242678	13.9317	0,24189455064.91	0.808255	-65.6281	31.0713	-2.11218	3.14838e-29	0,0.01	0.0346714	ever_bf ~ methylation	ever_bf ~ methylation + maternal_BMI + maternal_age + parity + mat_smk_preg + maternal_education + social_class + bf_intention + cell counts + SVs	1.32741	1.27447	chr7	45038946	CCM2;CCM2;CCM2;CCM2
cg22187843	-6.5439	27.4549	-0.238351	0.00143887	0,3.37378968283306e+20	0.811609	-129.571	61.3449	-2.11217	5.3481e-57	0,0	0.0346721	ever_bf ~ methylation	ever_bf ~ methylation + maternal_BMI + maternal_age + parity + mat_smk_preg + maternal_education + social_class + bf_intention + cell counts + SVs	1.32741	1.27447	chr7	2395126	EIF3B;EIF3B
cg00110917	-2.06568	3.10359	-0.665578	0.126732	0,55.55	0.505681	-19.5515	9.25663	-2.11216	3.22763e-09	0,0.24	0.0346724	ever_bf ~ methylation	ever_bf ~ methylation + maternal_BMI + maternal_age + parity + mat_smk_preg + maternal_education + social_class + bf_intention + cell counts + SVs	1.32741	1.27447	chr7	68000401
cg10485638	-2.73675	3.35697	-0.815244	0.0647802	0,46.66	0.414932	-20.4816	9.69698	-2.11216	1.27341e-09	0,0.23	0.0346728	ever_bf ~ methylation	ever_bf ~ methylation + maternal_BMI + maternal_age + parity + mat_smk_preg + maternal_education + social_class + bf_intention + cell counts + SVs	1.32741	1.27447	chr5	1858360
cg09307689	-0.490222	2.17441	-0.225451	0.61249	0.01,43.45	0.821628	-11.0346	5.22436	-2.11215	1.61335e-05	0,0.45	0.0346739	ever_bf ~ methylation	ever_bf ~ methylation + maternal_BMI + maternal_age + parity + mat_smk_preg + maternal_education + social_class + bf_intention + cell counts + SVs	1.32741	1.27447	chr11	557469	C11orf35
cg14839404	10.2793	5.38341	1.90944	29123.5	0.76,1113510084.07	0.0562053	45.9359	21.7485	2.11213	8.90607e+19	27.35,2.90015781613005e+38	0.0346749	ever_bf ~ methylation	ever_bf ~ methylation + maternal_BMI + maternal_age + parity + mat_smk_preg + maternal_education + social_class + bf_intention + cell counts + SVs	1.32741	1.27447	chr20	55841869	BMP7
cg05075517	-1.02252	2.67848	-0.381755	0.359686	0,68.53	0.702643	-19.2092	9.09473	-2.11213	4.54503e-09	0,0.25	0.0346756	ever_bf ~ methylation	ever_bf ~ methylation + maternal_BMI + maternal_age + parity + mat_smk_preg + maternal_education + social_class + bf_intention + cell counts + SVs	1.32741	1.27447	chr8	50875600	SNTG1
cg21409857	-0.386363	3.93808	-0.0981094	0.679524	0,1528.86	0.921845	-23.0579	10.917	-2.11212	9.68411e-11	0,0.19	0.0346766	ever_bf ~ methylation	ever_bf ~ methylation + maternal_BMI + maternal_age + parity + mat_smk_preg + maternal_education + social_class + bf_intention + cell counts + SVs	1.32741	1.27447	chr1	65747071	DNAJC6
cg23091771	5.68537	5.51041	1.03175	294.527	0.01,14443844.03	0.302189	37.5781	17.7919	2.11209	2.08903e+16	14.97,2.91523896083207e+31	0.0346784	ever_bf ~ methylation	ever_bf ~ methylation + maternal_BMI + maternal_age + parity + mat_smk_preg + maternal_education + social_class + bf_intention + cell counts + SVs	1.32741	1.27447	chr5	87987991
cg27156041	-2.95583	2.46589	-1.19869	0.0520355	0,6.54	0.23065	-11.8354	5.60362	-2.11209	7.2438e-06	0,0.43	0.0346786	ever_bf ~ methylation	ever_bf ~ methylation + maternal_BMI + maternal_age + parity + mat_smk_preg + maternal_education + social_class + bf_intention + cell counts + SVs	1.32741	1.27447	chr7	98199360
cg09570676	-1.61825	2.45193	-0.659991	0.198245	0,24.23	0.509259	14.7438	6.98066	2.11209	2.5301e+06	2.89,2214106953404.6	0.034679	ever_bf ~ methylation	ever_bf ~ methylation + maternal_BMI + maternal_age + parity + mat_smk_preg + maternal_education + social_class + bf_intention + cell counts + SVs	1.32741	1.27447	chr8	75755878	PI15
cg02963866	-2.338	1.79374	-1.30342	0.0965201	0,3.25	0.192431	-8.98145	4.25241	-2.11209	0.000125721	0,0.52	0.0346791	ever_bf ~ methylation	ever_bf ~ methylation + maternal_BMI + maternal_age + parity + mat_smk_preg + maternal_education + social_class + bf_intention + cell counts + SVs	1.32741	1.27447	chr15	29612015	FAM189A1
cg15499782	36.0762	28.3567	1.27223	4652628337004853	0,6.38894734739547e+39	0.203292	155.224	73.4936	2.11208	2.58863e+67	71465.48,9.3765989011084e+129	0.0346795	ever_bf ~ methylation	ever_bf ~ methylation + maternal_BMI + maternal_age + parity + mat_smk_preg + maternal_education + social_class + bf_intention + cell counts + SVs	1.32741	1.27447	chr6	26123468	HIST1H2AC
cg17498624	-0.225924	1.9394	-0.116492	0.797779	0.02,35.71	0.907263	-9.1436	4.3292	-2.11208	0.000106902	0,0.52	0.03468	ever_bf ~ methylation	ever_bf ~ methylation + maternal_BMI + maternal_age + parity + mat_smk_preg + maternal_education + social_class + bf_intention + cell counts + SVs	1.32741	1.27447	chrX	72664587
cg09025174	2.93103	1.22996	2.38303	18.7469	1.68,208.88	0.0171709	6.36845	3.01526	2.11207	583.155	1.58,214993.42	0.0346801	ever_bf ~ methylation	ever_bf ~ methylation + maternal_BMI + maternal_age + parity + mat_smk_preg + maternal_education + social_class + bf_intention + cell counts + SVs	1.32741	1.27447	chr16	34404054	UBE2MP1
cg22372505	8.65919	19.6414	0.440864	5762.87	0,3.01814494582106e+20	0.659311	99.7853	47.2453	2.11207	2.1688e+43	1318.77,3.56673677989429e+83	0.0346807	ever_bf ~ methylation	ever_bf ~ methylation + maternal_BMI + maternal_age + parity + mat_smk_preg + maternal_education + social_class + bf_intention + cell counts + SVs	1.32741	1.27447	chr11	66024667	KLC2;KLC2;KLC2;KLC2
cg24903589	-2.06974	3.5192	-0.588127	0.126219	0,124.95	0.556447	25.0959	11.8822	2.11206	7.92542e+10	6.09,1.0312306030195e+21	0.0346813	ever_bf ~ methylation	ever_bf ~ methylation + maternal_BMI + maternal_age + parity + mat_smk_preg + maternal_education + social_class + bf_intention + cell counts + SVs	1.32741	1.27447	chr19	5209018	PTPRS;PTPRS;PTPRS;PTPRS
cg25107528	-1.59455	2.50524	-0.636486	0.203	0,27.54	0.52446	13.0038	6.15699	2.11205	444114	2.55,77344311352.11	0.0346826	ever_bf ~ methylation	ever_bf ~ methylation + maternal_BMI + maternal_age + parity + mat_smk_preg + maternal_education + social_class + bf_intention + cell counts + SVs	1.32741	1.27447	chr4	8607947	CPZ;CPZ;CPZ
cg23815853	3.04487	1.30448	2.33417	21.0073	1.63,270.87	0.0195868	8.33798	3.94787	2.11202	4179.63	1.82,9585966.33	0.034685	ever_bf ~ methylation	ever_bf ~ methylation + maternal_BMI + maternal_age + parity + mat_smk_preg + maternal_education + social_class + bf_intention + cell counts + SVs	1.32741	1.27447	chr12	48147034	RAPGEF3;RAPGEF3;RAPGEF3
cg01782320	109.65	34.3728	3.19002	4.17211e+47	2299576093602082560,7.56945116912352e+76	0.00142262	175.091	82.9029	2.11201	1.09966e+76	297088.04,4.07033137800761e+146	0.0346859	ever_bf ~ methylation	ever_bf ~ methylation + maternal_BMI + maternal_age + parity + mat_smk_preg + maternal_education + social_class + bf_intention + cell counts + SVs	1.32741	1.27447	chr10	27443404	YME1L1;YME1L1;MASTL
cg05998607	6.87081	9.23794	0.74376	963.731	0,70380057658.3	0.457022	52.3418	24.7832	2.11198	5.3918e+22	43.24,6.7239829627661e+43	0.0346878	ever_bf ~ methylation	ever_bf ~ methylation + maternal_BMI + maternal_age + parity + mat_smk_preg + maternal_education + social_class + bf_intention + cell counts + SVs	1.32741	1.27447	chr2	119067928
cg18372467	1.33281	1.12402	1.18575	3.79169	0.42,34.33	0.235719	7.59264	3.59503	2.11198	1983.54	1.73,2278217.95	0.0346881	ever_bf ~ methylation	ever_bf ~ methylation + maternal_BMI + maternal_age + parity + mat_smk_preg + maternal_education + social_class + bf_intention + cell counts + SVs	1.32741	1.27447	chr6	168732703
cg15180637	-4.38698	3.09157	-1.41901	0.0124383	0,5.33	0.155896	-15.2589	7.22497	-2.11197	2.36123e-07	0,0.33	0.034689	ever_bf ~ methylation	ever_bf ~ methylation + maternal_BMI + maternal_age + parity + mat_smk_preg + maternal_education + social_class + bf_intention + cell counts + SVs	1.32741	1.27447	chr3	16646058	DAZL
cg14912644	8.42836	4.19819	2.00762	4574.99	1.22,17138120.59	0.0446841	28.0686	13.2904	2.11195	1.54899e+12	7.53,3.18445730199678e+23	0.0346905	ever_bf ~ methylation	ever_bf ~ methylation + maternal_BMI + maternal_age + parity + mat_smk_preg + maternal_education + social_class + bf_intention + cell counts + SVs	1.32741	1.27447	chr2	157176601
cg10191248	1.60848	1.79732	0.894935	4.99522	0.15,169.22	0.370822	9.52084	4.50809	2.11195	13641	1.98,93801137.8	0.0346911	ever_bf ~ methylation	ever_bf ~ methylation + maternal_BMI + maternal_age + parity + mat_smk_preg + maternal_education + social_class + bf_intention + cell counts + SVs	1.32741	1.27447	chr10	134441085	INPP5A
cg20598190	0.0315382	1.39522	0.0226044	1.03204	0.07,15.9	0.981966	-5.96463	2.82427	-2.11192	0.00256799	0,0.65	0.0346931	ever_bf ~ methylation	ever_bf ~ methylation + maternal_BMI + maternal_age + parity + mat_smk_preg + maternal_education + social_class + bf_intention + cell counts + SVs	1.32741	1.27447	chr2	240866924
cg18986154	7.77738	30.8895	0.25178	2386.02	0,4.69225078084659e+29	0.801211	-171.174	81.0514	-2.11192	4.57087e-75	0,0	0.0346931	ever_bf ~ methylation	ever_bf ~ methylation + maternal_BMI + maternal_age + parity + mat_smk_preg + maternal_education + social_class + bf_intention + cell counts + SVs	1.32741	1.27447	chr2	29117422	WDR43
cg07074666	20.321	8.23024	2.46907	6.68805e+08	66.01,6776699882667781	0.0135466	62.0439	29.378	2.11192	8.81723e+26	86.75,8.96136882656235e+51	0.0346934	ever_bf ~ methylation	ever_bf ~ methylation + maternal_BMI + maternal_age + parity + mat_smk_preg + maternal_education + social_class + bf_intention + cell counts + SVs	1.32741	1.27447	chr2	25354776	EFR3B
cg07523470	-8.25242	3.88184	-2.1259	0.000260628	0,0.53	0.0335115	-17.4643	8.26943	-2.11191	2.60232e-08	0,0.28	0.0346944	ever_bf ~ methylation	ever_bf ~ methylation + maternal_BMI + maternal_age + parity + mat_smk_preg + maternal_education + social_class + bf_intention + cell counts + SVs	1.32741	1.27447	chr22	23974496	C22orf43
cg19305095	9.27553	8.75098	1.05994	10673.6	0,300121308384.79	0.289171	38.5785	18.2676	2.11185	5.68104e+16	16.02,2.01426310987899e+32	0.0346989	ever_bf ~ methylation	ever_bf ~ methylation + maternal_BMI + maternal_age + parity + mat_smk_preg + maternal_education + social_class + bf_intention + cell counts + SVs	1.32741	1.27447	chr19	1495386	REEP6
cg07645529	-0.107786	1.60198	-0.0672828	0.89782	0.04,20.74	0.946357	11.2477	5.32613	2.1118	76704.4	2.24,2621289535.72	0.0347038	ever_bf ~ methylation	ever_bf ~ methylation + maternal_BMI + maternal_age + parity + mat_smk_preg + maternal_education + social_class + bf_intention + cell counts + SVs	1.32741	1.27447	chr13	101322688	TMTC4;TMTC4
cg14274896	-1.61403	2.1883	-0.737573	0.199083	0,14.51	0.460774	-11.7795	5.57801	-2.11178	7.65993e-06	0,0.43	0.0347055	ever_bf ~ methylation	ever_bf ~ methylation + maternal_BMI + maternal_age + parity + mat_smk_preg + maternal_education + social_class + bf_intention + cell counts + SVs	1.32741	1.27447	chr6	143833011	FUCA2
cg00334532	1.0441	1.27532	0.818699	2.84085	0.23,34.6	0.412958	7.35361	3.4822	2.11177	1561.83	1.7,1437947.04	0.0347061	ever_bf ~ methylation	ever_bf ~ methylation + maternal_BMI + maternal_age + parity + mat_smk_preg + maternal_education + social_class + bf_intention + cell counts + SVs	1.32741	1.27447	chr6	32712093	HLA-DQA2
cg17143696	1.79705	1.99626	0.900207	6.03181	0.12,301.79	0.36801	14.875	7.04384	2.11177	2.88475e+06	2.91,2857241399121.91	0.0347064	ever_bf ~ methylation	ever_bf ~ methylation + maternal_BMI + maternal_age + parity + mat_smk_preg + maternal_education + social_class + bf_intention + cell counts + SVs	1.32741	1.27447	chr6	28737555
cg12648691	-0.726893	2.16085	-0.336393	0.483409	0.01,33.39	0.736575	-12.0167	5.69046	-2.11173	6.04221e-06	0,0.42	0.0347093	ever_bf ~ methylation	ever_bf ~ methylation + maternal_BMI + maternal_age + parity + mat_smk_preg + maternal_education + social_class + bf_intention + cell counts + SVs	1.32741	1.27447	chr13	114019684	GRTP1
cg13806096	-3.27337	2.84449	-1.15078	0.0378785	0,9.99	0.249824	-15.1894	7.19291	-2.11172	2.53118e-07	0,0.34	0.0347105	ever_bf ~ methylation	ever_bf ~ methylation + maternal_BMI + maternal_age + parity + mat_smk_preg + maternal_education + social_class + bf_intention + cell counts + SVs	1.32741	1.27447	chrX	75648222	MAGEE1;MAGEE1
cg04972748	0.117789	1.60194	0.0735293	1.12501	0.05,25.99	0.941385	7.09473	3.3597	2.11171	1205.6	1.66,873052.44	0.034711	ever_bf ~ methylation	ever_bf ~ methylation + maternal_BMI + maternal_age + parity + mat_smk_preg + maternal_education + social_class + bf_intention + cell counts + SVs	1.32741	1.27447	chr1	3104999	PRDM16;PRDM16
cg14245421	8.37873	6.01189	1.39369	4353.46	0.03,570508580.86	0.163411	32.4009	15.3434	2.11171	117899092888415	10.25,1.35547975897434e+27	0.0347113	ever_bf ~ methylation	ever_bf ~ methylation + maternal_BMI + maternal_age + parity + mat_smk_preg + maternal_education + social_class + bf_intention + cell counts + SVs	1.32741	1.27447	chr19	4071792
cg02835030	-3.46042	3.1265	-1.1068	0.0314166	0,14.4	0.26838	18.0935	8.56832	2.11167	7.20954e+07	3.67,1417118258291083	0.0347143	ever_bf ~ methylation	ever_bf ~ methylation + maternal_BMI + maternal_age + parity + mat_smk_preg + maternal_education + social_class + bf_intention + cell counts + SVs	1.32741	1.27447	chr17	29892778
cg03704215	-1.25683	3.59958	-0.34916	0.284555	0,329.76	0.726969	31.968	15.1389	2.11165	7.64774e+13	9.93,5.88882418754725e+26	0.0347168	ever_bf ~ methylation	ever_bf ~ methylation + maternal_BMI + maternal_age + parity + mat_smk_preg + maternal_education + social_class + bf_intention + cell counts + SVs	1.32741	1.27447	chr13	38276207	TRPC4;TRPC4;TRPC4;TRPC4;TRPC4;TRPC4
cg17278466	-2.31379	1.76641	-1.30988	0.0988857	0,3.15	0.190236	11.8633	5.61809	2.11163	141965	2.34,8598017410.77	0.0347181	ever_bf ~ methylation	ever_bf ~ methylation + maternal_BMI + maternal_age + parity + mat_smk_preg + maternal_education + social_class + bf_intention + cell counts + SVs	1.32741	1.27447	chr17	76798203	USP36
cg09610766	-0.460427	1.22056	-0.377227	0.631014	0.06,6.9	0.706005	-10.3237	4.88902	-2.11162	3.28443e-05	0,0.48	0.0347194	ever_bf ~ methylation	ever_bf ~ methylation + maternal_BMI + maternal_age + parity + mat_smk_preg + maternal_education + social_class + bf_intention + cell counts + SVs	1.32741	1.27447	chr3	105166570	ALCAM
cg07384522	-5.44421	2.49689	-2.1804	0.00432125	0,0.58	0.0292282	-12.7576	6.04164	-2.11161	2.8804e-06	0,0.4	0.0347199	ever_bf ~ methylation	ever_bf ~ methylation + maternal_BMI + maternal_age + parity + mat_smk_preg + maternal_education + social_class + bf_intention + cell counts + SVs	1.32741	1.27447	chr6	31088208	CDSN;CDSN;PSORS1C1
cg16412914	1.42469	2.1024	0.677649	4.15658	0.07,256.06	0.497994	12.4801	5.91024	2.11161	263049	2.45,28244575338.13	0.0347203	ever_bf ~ methylation	ever_bf ~ methylation + maternal_BMI + maternal_age + parity + mat_smk_preg + maternal_education + social_class + bf_intention + cell counts + SVs	1.32741	1.27447	chr16	358248	AXIN1;AXIN1
cg20905088	-8.18049	2.46308	-3.32124	0.000280065	0,0.03	0.000896184	-11.1365	5.27394	-2.1116	1.45712e-05	0,0.45	0.0347204	ever_bf ~ methylation	ever_bf ~ methylation + maternal_BMI + maternal_age + parity + mat_smk_preg + maternal_education + social_class + bf_intention + cell counts + SVs	1.32741	1.27447	chr12	28116451	PTHLH;PTHLH;PTHLH;PTHLH
cg02967813	-2.15035	5.23951	-0.410412	0.116443	0,3357.92	0.681504	-24.4338	11.5712	-2.1116	2.44636e-11	0,0.17	0.0347207	ever_bf ~ methylation	ever_bf ~ methylation + maternal_BMI + maternal_age + parity + mat_smk_preg + maternal_education + social_class + bf_intention + cell counts + SVs	1.32741	1.27447	chr2	3681328	COLEC11;COLEC11
cg23534983	7.39501	13.3163	0.555336	1627.85	0,352104339255313	0.578665	73.8106	34.955	2.11159	1.13638e+32	200.08,6.45411430623011e+61	0.0347219	ever_bf ~ methylation	ever_bf ~ methylation + maternal_BMI + maternal_age + parity + mat_smk_preg + maternal_education + social_class + bf_intention + cell counts + SVs	1.32741	1.27447	chr8	146052614	ZNF7
cg26287080	-1.08505	2.37088	-0.457656	0.337885	0,35.23	0.647199	10.8828	5.15387	2.11158	53252.8	2.18,1298383420.03	0.0347225	ever_bf ~ methylation	ever_bf ~ methylation + maternal_BMI + maternal_age + parity + mat_smk_preg + maternal_education + social_class + bf_intention + cell counts + SVs	1.32741	1.27447	chr17	74086286	EXOC7;EXOC7;EXOC7;EXOC7;EXOC7;EXOC7
cg07207367	2.02444	2.86401	0.706855	7.57188	0.03,2075.4	0.479657	20.1336	9.53506	2.11153	5.54497e+08	4.24,72494323159188256	0.0347267	ever_bf ~ methylation	ever_bf ~ methylation + maternal_BMI + maternal_age + parity + mat_smk_preg + maternal_education + social_class + bf_intention + cell counts + SVs	1.32741	1.27447	chr16	67978216	SLC12A4;SLC12A4;SLC12A4;SLC12A4;SLC12A4;LCAT
cg25103160	-2.68626	3.01961	-0.889604	0.0681353	0,25.33	0.373679	13.6803	6.47892	2.11151	873526	2.67,285917005436.61	0.0347285	ever_bf ~ methylation	ever_bf ~ methylation + maternal_BMI + maternal_age + parity + mat_smk_preg + maternal_education + social_class + bf_intention + cell counts + SVs	1.32741	1.27447	chr12	76206788
cg06213287	5.9227	6.3493	0.932811	373.418	0,94805018.12	0.350918	34.1149	16.1567	2.11151	654512565284526	11.56,3.70458060795716e+28	0.0347286	ever_bf ~ methylation	ever_bf ~ methylation + maternal_BMI + maternal_age + parity + mat_smk_preg + maternal_education + social_class + bf_intention + cell counts + SVs	1.32741	1.27447	chr5	96478495	LIX1;LIX1
cg19648792	-0.381654	2.66475	-0.143223	0.682731	0,126.63	0.886114	-15.4328	7.30895	-2.11149	1.98441e-07	0,0.33	0.0347303	ever_bf ~ methylation	ever_bf ~ methylation + maternal_BMI + maternal_age + parity + mat_smk_preg + maternal_education + social_class + bf_intention + cell counts + SVs	1.32741	1.27447	chr17	556535	VPS53;VPS53
cg09664550	-2.93489	10.1229	-0.289925	0.0531365	0,21989162.15	0.771874	-65.2646	30.9095	-2.11148	4.52831e-29	0,0.01	0.0347315	ever_bf ~ methylation	ever_bf ~ methylation + maternal_BMI + maternal_age + parity + mat_smk_preg + maternal_education + social_class + bf_intention + cell counts + SVs	1.32741	1.27447	chr10	33294358
cg12704098	-8.26828	5.29137	-1.5626	0.000256525	0,8.19	0.118148	-34.5762	16.376	-2.1114	9.6325e-16	0,0.08	0.034738	ever_bf ~ methylation	ever_bf ~ methylation + maternal_BMI + maternal_age + parity + mat_smk_preg + maternal_education + social_class + bf_intention + cell counts + SVs	1.32741	1.27447	chr3	56838665	ARHGEF3
cg07498415	-3.58795	1.60671	-2.2331	0.0276549	0,0.64	0.0255421	-8.79037	4.16332	-2.11138	0.000152192	0,0.53	0.0347392	ever_bf ~ methylation	ever_bf ~ methylation + maternal_BMI + maternal_age + parity + mat_smk_preg + maternal_education + social_class + bf_intention + cell counts + SVs	1.32741	1.27447	chr11	45721853
cg20036770	11.9431	6.75508	1.76802	153760	0.27,86473673100.51	0.0770567	41.4033	19.6096	2.11138	9.57701e+17	19.46,4.7129665114415e+34	0.0347401	ever_bf ~ methylation	ever_bf ~ methylation + maternal_BMI + maternal_age + parity + mat_smk_preg + maternal_education + social_class + bf_intention + cell counts + SVs	1.32741	1.27447	chr14	90723451	PSMC1
cg12517577	-4.33955	7.70587	-0.563149	0.0130424	0,47285.04	0.573334	36.2189	17.1546	2.11132	5366204571731649	13.41,2.14772413067589e+30	0.0347448	ever_bf ~ methylation	ever_bf ~ methylation + maternal_BMI + maternal_age + parity + mat_smk_preg + maternal_education + social_class + bf_intention + cell counts + SVs	1.32741	1.27447	chr1	43769489	TIE1
cg02027878	0.557194	2.49832	0.223027	1.74577	0.01,233.67	0.823514	12.1978	5.7775	2.11126	198350	2.4,16418816303.82	0.0347503	ever_bf ~ methylation	ever_bf ~ methylation + maternal_BMI + maternal_age + parity + mat_smk_preg + maternal_education + social_class + bf_intention + cell counts + SVs	1.32741	1.27447	chr7	150711138	ATG9B;NOS3
cg03259126	5.47642	7.21252	0.759293	238.989	0,329459832.95	0.447677	35.7119	16.9153	2.11122	3232008380146234	12.91,8.0914586260269e+29	0.0347531	ever_bf ~ methylation	ever_bf ~ methylation + maternal_BMI + maternal_age + parity + mat_smk_preg + maternal_education + social_class + bf_intention + cell counts + SVs	1.32741	1.27447	chr7	56029683
cg27163659	13.1367	10.537	1.24672	507204	0,472528856280590	0.212499	60.854	28.8241	2.11122	2.68263e+26	78.17,9.20651485381787e+50	0.0347532	ever_bf ~ methylation	ever_bf ~ methylation + maternal_BMI + maternal_age + parity + mat_smk_preg + maternal_education + social_class + bf_intention + cell counts + SVs	1.32741	1.27447	chr13	108868194	LIG4;LIG4;LIG4
cg19708903	2.87132	1.94787	1.47409	17.6604	0.39,803.63	0.140459	8.89386	4.21266	2.11122	7287.08	1.89,28083064.13	0.0347534	ever_bf ~ methylation	ever_bf ~ methylation + maternal_BMI + maternal_age + parity + mat_smk_preg + maternal_education + social_class + bf_intention + cell counts + SVs	1.32741	1.27447	chr10	133784308	BNIP3
cg17757778	3.67389	1.87996	1.95424	39.4049	0.99,1569.65	0.0506727	10.8507	5.13954	2.11122	51569.7	2.18,1222521529.38	0.0347534	ever_bf ~ methylation	ever_bf ~ methylation + maternal_BMI + maternal_age + parity + mat_smk_preg + maternal_education + social_class + bf_intention + cell counts + SVs	1.32741	1.27447	chr10	53778690	PRKG1;PRKG1
cg05694563	0.0280675	2.34688	0.0119595	1.02847	0.01,102.31	0.990458	-13.8137	6.54301	-2.11122	1.00179e-06	0,0.37	0.0347537	ever_bf ~ methylation	ever_bf ~ methylation + maternal_BMI + maternal_age + parity + mat_smk_preg + maternal_education + social_class + bf_intention + cell counts + SVs	1.32741	1.27447	chr17	17465224	PEMT;PEMT;PEMT
cg07589612	13.971	10.7566	1.29884	1.16827e+06	0,1673896124980813	0.194	52.6111	24.9201	2.11119	7.05832e+22	43.28,1.15105870627149e+44	0.0347558	ever_bf ~ methylation	ever_bf ~ methylation + maternal_BMI + maternal_age + parity + mat_smk_preg + maternal_education + social_class + bf_intention + cell counts + SVs	1.32741	1.27447	chr8	97171668	GDF6
cg01063701	-0.137031	1.74193	-0.078666	0.871944	0.03,26.5	0.937298	14.5704	6.9015	2.11119	2.1273e+06	2.84,1594060406092.15	0.0347561	ever_bf ~ methylation	ever_bf ~ methylation + maternal_BMI + maternal_age + parity + mat_smk_preg + maternal_education + social_class + bf_intention + cell counts + SVs	1.32741	1.27447	chr10	123468377
cg23068717	4.74818	2.78018	1.70787	115.374	0.5,26831.24	0.0876607	12.8761	6.09902	2.11117	390851	2.51,60757901375.61	0.0347575	ever_bf ~ methylation	ever_bf ~ methylation + maternal_BMI + maternal_age + parity + mat_smk_preg + maternal_education + social_class + bf_intention + cell counts + SVs	1.32741	1.27447	chr14	56958335
cg25245082	4.66658	9.03991	0.51622	106.333	0,5267351185.41	0.605701	46.4465	22.0004	2.11117	1.48411e+20	27.82,7.91673519746264e+38	0.0347576	ever_bf ~ methylation	ever_bf ~ methylation + maternal_BMI + maternal_age + parity + mat_smk_preg + maternal_education + social_class + bf_intention + cell counts + SVs	1.32741	1.27447	chr11	126871364	KIRREL3;KIRREL3
cg03057409	3.04456	5.05746	0.601994	21.0009	0,423872.93	0.547178	-33.0938	15.6756	-2.11117	4.24169e-15	0,0.09	0.0347579	ever_bf ~ methylation	ever_bf ~ methylation + maternal_BMI + maternal_age + parity + mat_smk_preg + maternal_education + social_class + bf_intention + cell counts + SVs	1.32741	1.27447	chr10	102729640
cg26937832	-0.966366	3.02372	-0.319596	0.380463	0,142.61	0.749275	-21.7438	10.2994	-2.11116	3.60403e-10	0,0.21	0.0347583	ever_bf ~ methylation	ever_bf ~ methylation + maternal_BMI + maternal_age + parity + mat_smk_preg + maternal_education + social_class + bf_intention + cell counts + SVs	1.32741	1.27447	chr14	23370439	RBM23;RBM23;RBM23
cg16720488	219.684	69.1435	3.17722	2.55619e+95	3.56013248869838e+36,1.83535730300022e+154	0.00148694	384.79	182.268	2.11113	1.29483e+167	917950181935.05,Inf	0.0347615	ever_bf ~ methylation	ever_bf ~ methylation + maternal_BMI + maternal_age + parity + mat_smk_preg + maternal_education + social_class + bf_intention + cell counts + SVs	1.32741	1.27447	chr12	31479137	FAM60A;FAM60A;FAM60A;FAM60A
cg06271128	2.96795	3.63628	0.816204	19.4519	0.02,24222.89	0.414383	18.5869	8.80437	2.1111	1.18083e+08	3.78,3686579573785967	0.0347638	ever_bf ~ methylation	ever_bf ~ methylation + maternal_BMI + maternal_age + parity + mat_smk_preg + maternal_education + social_class + bf_intention + cell counts + SVs	1.32741	1.27447	chr10	34955525	PARD3
cg10938221	-0.912633	3.96525	-0.230158	0.401466	0,952.66	0.817969	23.0001	10.895	2.11107	9.74534e+09	5.19,18314280016528584704	0.0347664	ever_bf ~ methylation	ever_bf ~ methylation + maternal_BMI + maternal_age + parity + mat_smk_preg + maternal_education + social_class + bf_intention + cell counts + SVs	1.32741	1.27447	chr13	42197109	KIAA0564
cg13507207	-2.28019	2.57853	-0.884297	0.102265	0,16.02	0.376536	-15.85	7.50807	-2.11107	1.30742e-07	0,0.32	0.0347665	ever_bf ~ methylation	ever_bf ~ methylation + maternal_BMI + maternal_age + parity + mat_smk_preg + maternal_education + social_class + bf_intention + cell counts + SVs	1.32741	1.27447	chr9	110817197
cg16790374	0.491569	2.05451	0.239264	1.63488	0.03,91.69	0.810901	11.6426	5.51506	2.11106	113848	2.3,5634332720.35	0.0347672	ever_bf ~ methylation	ever_bf ~ methylation + maternal_BMI + maternal_age + parity + mat_smk_preg + maternal_education + social_class + bf_intention + cell counts + SVs	1.32741	1.27447	chr8	57212793	SDR16C5
cg25096189	0.544253	6.12889	0.0888013	1.72332	0,284042.11	0.92924	-30.9606	14.666	-2.11104	3.58087e-14	0,0.11	0.0347688	ever_bf ~ methylation	ever_bf ~ methylation + maternal_BMI + maternal_age + parity + mat_smk_preg + maternal_education + social_class + bf_intention + cell counts + SVs	1.32741	1.27447	chr3	61917219	PTPRG
cg14260218	4.23129	8.72706	0.484847	68.8058	0,1846066754.06	0.627785	-83.8888	39.7389	-2.111	3.6946e-37	0,0	0.0347725	ever_bf ~ methylation	ever_bf ~ methylation + maternal_BMI + maternal_age + parity + mat_smk_preg + maternal_education + social_class + bf_intention + cell counts + SVs	1.32741	1.27447	chr21	33984795	C21orf59
cg17555940	-0.824224	1.41957	-0.580615	0.438575	0.03,7.09	0.5615	12.9932	6.15506	2.11098	439426	2.53,76238546838	0.0347737	ever_bf ~ methylation	ever_bf ~ methylation + maternal_BMI + maternal_age + parity + mat_smk_preg + maternal_education + social_class + bf_intention + cell counts + SVs	1.32741	1.27447	chr6	660874	EXOC2
cg11935027	37.7543	27.8523	1.35552	2.49154e+16	0,1.27292720504751e+40	0.175253	135.824	64.3425	2.11096	9.72148e+58	16530.45,5.7171509519203e+113	0.034776	ever_bf ~ methylation	ever_bf ~ methylation + maternal_BMI + maternal_age + parity + mat_smk_preg + maternal_education + social_class + bf_intention + cell counts + SVs	1.32741	1.27447	chr4	119200246	SNHG8;SNORA24
cg08087868	1.15007	2.846	0.404101	3.15842	0.01,835.67	0.686138	14.9092	7.06304	2.11087	2.98525e+06	2.9,3070171048419.14	0.0347831	ever_bf ~ methylation	ever_bf ~ methylation + maternal_BMI + maternal_age + parity + mat_smk_preg + maternal_education + social_class + bf_intention + cell counts + SVs	1.32741	1.27447	chr16	51188129
cg22769911	-0.412967	2.64165	-0.156329	0.661684	0,117.29	0.875774	14.0937	6.67679	2.11084	1.32068e+06	2.74,637081518606.97	0.0347857	ever_bf ~ methylation	ever_bf ~ methylation + maternal_BMI + maternal_age + parity + mat_smk_preg + maternal_education + social_class + bf_intention + cell counts + SVs	1.32741	1.27447	chr7	66307208	LOC729156
cg16993579	87.8141	43.4231	2.02229	1.3715e+38	14.95,1.25792423442532e+75	0.0431461	181.269	85.8753	2.11084	5.29671e+78	422177.84,6.64534242116935e+151	0.0347863	ever_bf ~ methylation	ever_bf ~ methylation + maternal_BMI + maternal_age + parity + mat_smk_preg + maternal_education + social_class + bf_intention + cell counts + SVs	1.32741	1.27447	chr1	202311052	UBE2T;UBE2T
cg18756579	34.5083	14.9176	2.31326	970020186346081	194.38,4.84075908843156e+27	0.0207083	86.232	40.8523	2.11082	2.81883e+37	474.13,1.67585085759073e+72	0.0347875	ever_bf ~ methylation	ever_bf ~ methylation + maternal_BMI + maternal_age + parity + mat_smk_preg + maternal_education + social_class + bf_intention + cell counts + SVs	1.32741	1.27447	chr6	31588816	BAT2
cg05301866	3.52369	3.46447	1.01709	33.9092	0.04,30153.41	0.30911	-21.0847	9.98888	-2.11082	6.96654e-10	0,0.22	0.0347877	ever_bf ~ methylation	ever_bf ~ methylation + maternal_BMI + maternal_age + parity + mat_smk_preg + maternal_education + social_class + bf_intention + cell counts + SVs	1.32741	1.27447	chr2	162279964	TBR1
cg21954346	19.5816	10.4052	1.88191	3.1929e+08	0.44,229752656941660448	0.0598485	86.814	41.1297	2.11074	5.04462e+37	492.66,5.16543839959823e+72	0.0347948	ever_bf ~ methylation	ever_bf ~ methylation + maternal_BMI + maternal_age + parity + mat_smk_preg + maternal_education + social_class + bf_intention + cell counts + SVs	1.32741	1.27447	chr16	68271489	ESRP2
cg03630088	-1.43778	3.47422	-0.413843	0.237454	0,215.23	0.678989	-16.9801	8.04461	-2.11074	4.22333e-08	0,0.3	0.0347949	ever_bf ~ methylation	ever_bf ~ methylation + maternal_BMI + maternal_age + parity + mat_smk_preg + maternal_education + social_class + bf_intention + cell counts + SVs	1.32741	1.27447	chr10	125651526	CPXM2
cg03870777	4.94009	41.6013	0.118749	139.783	0,3.60724268075427e+37	0.905475	179.567	85.0766	2.11066	9.66417e+77	368587.19,2.53389804949648e+150	0.0348017	ever_bf ~ methylation	ever_bf ~ methylation + maternal_BMI + maternal_age + parity + mat_smk_preg + maternal_education + social_class + bf_intention + cell counts + SVs	1.32741	1.27447	chr12	53342755	KRT18;KRT18
cg02346713	1.30309	3.46556	0.376011	3.68065	0,3279.97	0.706909	15.7071	7.44185	2.11064	6.62957e+06	3.07,14325591874561.2	0.0348033	ever_bf ~ methylation	ever_bf ~ methylation + maternal_BMI + maternal_age + parity + mat_smk_preg + maternal_education + social_class + bf_intention + cell counts + SVs	1.32741	1.27447	chr15	51387736	TNFAIP8L3
cg21561970	38.4704	25.3018	1.52046	5.09885e+16	0,1.75695368361762e+38	0.128395	109.209	51.7428	2.11061	2.68438e+47	2423.94,2.97278853663716e+91	0.0348056	ever_bf ~ methylation	ever_bf ~ methylation + maternal_BMI + maternal_age + parity + mat_smk_preg + maternal_education + social_class + bf_intention + cell counts + SVs	1.32741	1.27447	chr20	13200992	ISM1
cg13206191	4.40232	3.9644	1.11046	81.6399	0.03,193404.37	0.266799	18.9295	8.96894	2.11056	1.66337e+08	3.86,7169813429730291	0.0348098	ever_bf ~ methylation	ever_bf ~ methylation + maternal_BMI + maternal_age + parity + mat_smk_preg + maternal_education + social_class + bf_intention + cell counts + SVs	1.32741	1.27447	chr2	189745054
cg15638414	5.19016	4.6068	1.12663	179.498	0.02,1497783.45	0.259899	30.401	14.4045	2.11052	1.5958e+13	8.74,2.91290704219851e+25	0.0348135	ever_bf ~ methylation	ever_bf ~ methylation + maternal_BMI + maternal_age + parity + mat_smk_preg + maternal_education + social_class + bf_intention + cell counts + SVs	1.32741	1.27447	chr19	31847893
cg06193286	-0.647978	4.26903	-0.151786	0.523102	0,2251.45	0.879356	-25.5149	12.0895	-2.11051	8.29857e-12	0,0.16	0.0348148	ever_bf ~ methylation	ever_bf ~ methylation + maternal_BMI + maternal_age + parity + mat_smk_preg + maternal_education + social_class + bf_intention + cell counts + SVs	1.32741	1.27447	chr2	132559484	C2orf27B
cg12074966	-11.9412	6.06378	-1.96927	6.51603e-06	0,0.95	0.0489216	-32.9971	15.6347	-2.1105	4.67223e-15	0,0.1	0.034815	ever_bf ~ methylation	ever_bf ~ methylation + maternal_BMI + maternal_age + parity + mat_smk_preg + maternal_education + social_class + bf_intention + cell counts + SVs	1.32741	1.27447	chr3	119889512	GPR156;GPR156
cg12294260	7.12779	3.90871	1.82356	1246.11	0.59,2646809.44	0.0682182	19.8513	9.40598	2.1105	4.18127e+08	4.12,42446173608377576	0.0348155	ever_bf ~ methylation	ever_bf ~ methylation + maternal_BMI + maternal_age + parity + mat_smk_preg + maternal_education + social_class + bf_intention + cell counts + SVs	1.32741	1.27447	chr9	139360684	SEC16A
cg03022609	1.92246	6.79854	0.282775	6.83773	0,4187384.29	0.777349	-38.0535	18.0306	-2.11049	2.97555e-17	0,0.07	0.034816	ever_bf ~ methylation	ever_bf ~ methylation + maternal_BMI + maternal_age + parity + mat_smk_preg + maternal_education + social_class + bf_intention + cell counts + SVs	1.32741	1.27447	chr11	111808202	DIXDC1;DIXDC1
cg01496648	5.07217	43.7379	0.115967	159.52	0,2.71168919885959e+39	0.907678	-242.301	114.808	-2.11048	5.88683e-106	0,0	0.0348167	ever_bf ~ methylation	ever_bf ~ methylation + maternal_BMI + maternal_age + parity + mat_smk_preg + maternal_education + social_class + bf_intention + cell counts + SVs	1.32741	1.27447	chr16	67880937	CENPT;NUTF2
cg14831266	12.8388	7.81597	1.64263	376540	0.08,1693935858325	0.100458	86.1547	40.8227	2.11046	2.60934e+37	465.07,1.4640071723001e+72	0.0348188	ever_bf ~ methylation	ever_bf ~ methylation + maternal_BMI + maternal_age + parity + mat_smk_preg + maternal_education + social_class + bf_intention + cell counts + SVs	1.32741	1.27447	chr1	33283905	YARS;S100PBP;S100PBP
cg13927669	-11.6184	4.48475	-2.59064	8.99913e-06	0,0.06	0.00957967	-19.4657	9.22355	-2.11044	3.5167e-09	0,0.25	0.0348205	ever_bf ~ methylation	ever_bf ~ methylation + maternal_BMI + maternal_age + parity + mat_smk_preg + maternal_education + social_class + bf_intention + cell counts + SVs	1.32741	1.27447	chr10	98269432	TLL2
cg23987119	-0.487452	2.23906	-0.217704	0.61419	0.01,49.46	0.82766	13.1591	6.23531	2.11042	518713	2.55,105324473124.95	0.0348224	ever_bf ~ methylation	ever_bf ~ methylation + maternal_BMI + maternal_age + parity + mat_smk_preg + maternal_education + social_class + bf_intention + cell counts + SVs	1.32741	1.27447	chr4	165962373	TRIM60
cg09062970	1.44573	4.43464	0.326007	4.24493	0,25276.22	0.744419	21.3201	10.1023	2.11041	1.81641e+09	4.57,721946046074832256	0.0348227	ever_bf ~ methylation	ever_bf ~ methylation + maternal_BMI + maternal_age + parity + mat_smk_preg + maternal_education + social_class + bf_intention + cell counts + SVs	1.32741	1.27447	chr11	67373652	NDUFV1;NDUFV1
cg13994504	-1.41934	1.81146	-0.783535	0.241873	0.01,8.42	0.433313	8.17546	3.87388	2.11041	3552.69	1.79,7048039.25	0.0348233	ever_bf ~ methylation	ever_bf ~ methylation + maternal_BMI + maternal_age + parity + mat_smk_preg + maternal_education + social_class + bf_intention + cell counts + SVs	1.32741	1.27447	chr10	99338056	ANKRD2;ANKRD2
cg08634318	0.386671	5.26315	0.0734677	1.47207	0,44464.03	0.941434	-24.8567	11.7782	-2.1104	1.60277e-11	0,0.17	0.0348239	ever_bf ~ methylation	ever_bf ~ methylation + maternal_BMI + maternal_age + parity + mat_smk_preg + maternal_education + social_class + bf_intention + cell counts + SVs	1.32741	1.27447	chr3	13323642
cg05510560	-0.824646	1.64329	-0.501826	0.43839	0.02,10.98	0.61579	-11.9047	5.64107	-2.11036	6.75868e-06	0,0.43	0.0348275	ever_bf ~ methylation	ever_bf ~ methylation + maternal_BMI + maternal_age + parity + mat_smk_preg + maternal_education + social_class + bf_intention + cell counts + SVs	1.32741	1.27447	chr17	39254747	KRTAP4-8
cg00548618	-0.0331493	3.60967	-0.00918347	0.967394	0,1143.44	0.992673	-17.586	8.3333	-2.11033	2.30408e-08	0,0.29	0.03483	ever_bf ~ methylation	ever_bf ~ methylation + maternal_BMI + maternal_age + parity + mat_smk_preg + maternal_education + social_class + bf_intention + cell counts + SVs	1.32741	1.27447	chr16	67943097	PSKH1
cg14651249	3.05834	4.2814	0.714332	21.2922	0,93889.57	0.475022	23.7908	11.2736	2.11032	2.14896e+10	5.44,84818245621464154112	0.0348309	ever_bf ~ methylation	ever_bf ~ methylation + maternal_BMI + maternal_age + parity + mat_smk_preg + maternal_education + social_class + bf_intention + cell counts + SVs	1.32741	1.27447	chr9	135465030	BARHL1
cg10827488	5.62122	4.03237	1.39402	276.225	0.1,747634.42	0.163311	26.5133	12.5641	2.11025	3.2703e+11	6.6,1.61928990282403e+22	0.0348366	ever_bf ~ methylation	ever_bf ~ methylation + maternal_BMI + maternal_age + parity + mat_smk_preg + maternal_education + social_class + bf_intention + cell counts + SVs	1.32741	1.27447	chr11	113953838	ZBTB16;ZBTB16
cg27616666	-0.143597	1.75268	-0.0819303	0.866236	0.03,26.89	0.934702	15.0707	7.14172	2.11024	3.50855e+06	2.92,4209991256103.9	0.034838	ever_bf ~ methylation	ever_bf ~ methylation + maternal_BMI + maternal_age + parity + mat_smk_preg + maternal_education + social_class + bf_intention + cell counts + SVs	1.32741	1.27447	chr2	168193427
ch.14.561430R	-0.870834	2.05718	-0.423315	0.418602	0.01,23.6	0.672066	-9.83483	4.66057	-2.11022	5.35534e-05	0,0.5	0.0348392	ever_bf ~ methylation	ever_bf ~ methylation + maternal_BMI + maternal_age + parity + mat_smk_preg + maternal_education + social_class + bf_intention + cell counts + SVs	1.32741	1.27447	chr14	50760071	L2HGDH
cg23803801	2.96859	6.0349	0.491904	19.4645	0,2668389.83	0.622787	29.1157	13.7975	2.11022	4.41359e+12	7.95,2.45162653180881e+24	0.0348396	ever_bf ~ methylation	ever_bf ~ methylation + maternal_BMI + maternal_age + parity + mat_smk_preg + maternal_education + social_class + bf_intention + cell counts + SVs	1.32741	1.27447	chr18	11877637	GNAL;GNAL;GNAL
cg14948785	10.0509	7.59854	1.32275	23177.5	0.01,68088688071	0.18592	45.1387	21.3909	2.11019	4.01326e+19	24.84,6.4828863396633e+37	0.0348423	ever_bf ~ methylation	ever_bf ~ methylation + maternal_BMI + maternal_age + parity + mat_smk_preg + maternal_education + social_class + bf_intention + cell counts + SVs	1.32741	1.27447	chr11	7041870	NLRP14;ZNF214;NLRP14
cg03956426	-0.140194	2.71899	-0.051561	0.86919	0,179.29	0.958879	28.8216	13.6589	2.11009	3.28899e+12	7.77,1.39242157057682e+24	0.0348503	ever_bf ~ methylation	ever_bf ~ methylation + maternal_BMI + maternal_age + parity + mat_smk_preg + maternal_education + social_class + bf_intention + cell counts + SVs	1.32741	1.27447	chr17	15692425	MEIS3P1
cg05012825	47.99	64.706	0.741662	6.94665e+20	0,8.32990586175708e+75	0.458292	-274.041	129.873	-2.11007	9.67183e-120	0,0	0.0348527	ever_bf ~ methylation	ever_bf ~ methylation + maternal_BMI + maternal_age + parity + mat_smk_preg + maternal_education + social_class + bf_intention + cell counts + SVs	1.32741	1.27447	chr19	45147078	PVR;PVR;PVR;PVR
cg09889987	9.45259	6.14437	1.53841	12741.1	0.07,2164710937.68	0.123947	36.677	17.382	2.11006	8484471729046321	13.58,5.30219637394959e+30	0.0348531	ever_bf ~ methylation	ever_bf ~ methylation + maternal_BMI + maternal_age + parity + mat_smk_preg + maternal_education + social_class + bf_intention + cell counts + SVs	1.32741	1.27447	chr6	32782136	HLA-DOB
cg08562409	36.0746	24.9029	1.44861	4644929528181840	0,7.32455504627806e+36	0.147447	138.66	65.7142	2.11005	1.6576e+60	19162.27,1.43387275674461e+116	0.0348537	ever_bf ~ methylation	ever_bf ~ methylation + maternal_BMI + maternal_age + parity + mat_smk_preg + maternal_education + social_class + bf_intention + cell counts + SVs	1.32741	1.27447	chr6	28864258
cg08659047	-0.900534	6.16105	-0.146166	0.406352	0,71334.03	0.883791	31.911	15.1234	2.11005	7.22416e+13	9.67,5.39579820032552e+26	0.0348542	ever_bf ~ methylation	ever_bf ~ methylation + maternal_BMI + maternal_age + parity + mat_smk_preg + maternal_education + social_class + bf_intention + cell counts + SVs	1.32741	1.27447	chr1	2022951	PRKCZ;PRKCZ
cg20653144	-6.61129	3.57926	-1.84711	0.00134509	0,1.5	0.0647307	-18.2695	8.65837	-2.11004	1.16317e-08	0,0.27	0.0348547	ever_bf ~ methylation	ever_bf ~ methylation + maternal_BMI + maternal_age + parity + mat_smk_preg + maternal_education + social_class + bf_intention + cell counts + SVs	1.32741	1.27447	chr17	72964319	C17orf28
cg12955539	-2.00348	1.84705	-1.08469	0.134865	0,5.04	0.278058	9.80111	4.64512	2.10998	18053.7	2.01,162393690.28	0.03486	ever_bf ~ methylation	ever_bf ~ methylation + maternal_BMI + maternal_age + parity + mat_smk_preg + maternal_education + social_class + bf_intention + cell counts + SVs	1.32741	1.27447	chr19	39444822	FBXO17;FBXO17
cg01061714	-5.03665	2.64405	-1.9049	0.0064955	0,1.16	0.0567934	-14.8466	7.03639	-2.10997	3.56616e-07	0,0.35	0.0348606	ever_bf ~ methylation	ever_bf ~ methylation + maternal_BMI + maternal_age + parity + mat_smk_preg + maternal_education + social_class + bf_intention + cell counts + SVs	1.32741	1.27447	chr5	64330880
cg14022873	-0.986685	2.41931	-0.407837	0.37281	0,42.74	0.683393	-12.601	5.97212	-2.10997	3.36867e-06	0,0.41	0.034861	ever_bf ~ methylation	ever_bf ~ methylation + maternal_BMI + maternal_age + parity + mat_smk_preg + maternal_education + social_class + bf_intention + cell counts + SVs	1.32741	1.27447	chr6	31820119
cg09383424	-5.39972	3.87851	-1.39221	0.00451784	0,9.04	0.163858	-18.509	8.77218	-2.10996	9.15512e-09	0,0.27	0.0348618	ever_bf ~ methylation	ever_bf ~ methylation + maternal_BMI + maternal_age + parity + mat_smk_preg + maternal_education + social_class + bf_intention + cell counts + SVs	1.32741	1.27447	chr6	31627249	C6orf47
cg07899076	-0.628615	2.98019	-0.210931	0.53333	0,183.56	0.832941	-14.5113	6.87751	-2.10996	4.98702e-07	0,0.36	0.034862	ever_bf ~ methylation	ever_bf ~ methylation + maternal_BMI + maternal_age + parity + mat_smk_preg + maternal_education + social_class + bf_intention + cell counts + SVs	1.32741	1.27447	chr7	5675839	RNF216;RNF216
cg09785391	11.7481	15.4568	0.76006	126511	0,1816371368904575744	0.447219	85.8437	40.6856	2.10993	1.91178e+37	445.81,8.19826879455246e+71	0.0348646	ever_bf ~ methylation	ever_bf ~ methylation + maternal_BMI + maternal_age + parity + mat_smk_preg + maternal_education + social_class + bf_intention + cell counts + SVs	1.32741	1.27447	chr18	5297098	ZFP161;ZFP161;ZFP161
cg21454231	20.9557	19.017	1.10194	1.26162e+09	0,1.94329634908932e+25	0.270486	-94.1847	44.6392	-2.10991	1.2477e-41	0,0	0.0348662	ever_bf ~ methylation	ever_bf ~ methylation + maternal_BMI + maternal_age + parity + mat_smk_preg + maternal_education + social_class + bf_intention + cell counts + SVs	1.32741	1.27447	chr1	113051315	WNT2B;WNT2B
cg10951046	7.03472	8.68491	0.809993	1135.38	0,28046797278.49	0.417944	41.6063	19.7196	2.1099	1.17325e+18	19.22,7.1618554009404e+34	0.034867	ever_bf ~ methylation	ever_bf ~ methylation + maternal_BMI + maternal_age + parity + mat_smk_preg + maternal_education + social_class + bf_intention + cell counts + SVs	1.32741	1.27447	chr12	49242408	DDX23
cg12271223	-25.7222	22.9554	-1.12053	6.7451e-12	0,233905350.18	0.262489	-122.244	57.9384	-2.10989	8.13078e-54	0,0	0.0348675	ever_bf ~ methylation	ever_bf ~ methylation + maternal_BMI + maternal_age + parity + mat_smk_preg + maternal_education + social_class + bf_intention + cell counts + SVs	1.32741	1.27447	chr1	9189272	GPR157
cg20849150	0.811657	2.61061	0.310907	2.25164	0.01,375.58	0.755871	-13.5236	6.40971	-2.10987	1.33892e-06	0,0.38	0.0348696	ever_bf ~ methylation	ever_bf ~ methylation + maternal_BMI + maternal_age + parity + mat_smk_preg + maternal_education + social_class + bf_intention + cell counts + SVs	1.32741	1.27447	chr1	59522993
cg02951765	2.14792	2.00114	1.07335	8.56702	0.17,432.74	0.283114	9.26715	4.39235	2.10984	10584.6	1.93,58011312.42	0.0348721	ever_bf ~ methylation	ever_bf ~ methylation + maternal_BMI + maternal_age + parity + mat_smk_preg + maternal_education + social_class + bf_intention + cell counts + SVs	1.32741	1.27447	chr16	65341412	LOC283867
cg16857192	3.81793	3.86837	0.986963	45.5101	0.02,89315.6	0.323661	-32.3633	15.3395	-2.1098	8.80601e-15	0,0.1	0.0348754	ever_bf ~ methylation	ever_bf ~ methylation + maternal_BMI + maternal_age + parity + mat_smk_preg + maternal_education + social_class + bf_intention + cell counts + SVs	1.32741	1.27447	chr11	124628143	ESAM
cg19509303	1.12885	2.64463	0.426845	3.09208	0.02,551.32	0.669492	18.5784	8.8058	2.10979	1.1708e+08	3.74,3665516082527859	0.0348767	ever_bf ~ methylation	ever_bf ~ methylation + maternal_BMI + maternal_age + parity + mat_smk_preg + maternal_education + social_class + bf_intention + cell counts + SVs	1.32741	1.27447	chr14	101318703	MIR770;MEG3;MEG3;MEG3
cg02735762	16.5574	7.72654	2.14292	1.55159e+07	4.11,58578244204928.1	0.0321192	31.128	14.7541	2.10978	33014796794364	9.11,1.1958780488658e+26	0.0348774	ever_bf ~ methylation	ever_bf ~ methylation + maternal_BMI + maternal_age + parity + mat_smk_preg + maternal_education + social_class + bf_intention + cell counts + SVs	1.32741	1.27447	chr9	135280262	TTF1
cg11401682	-53.9295	45.0559	-1.19695	3.79055e-24	0,853263550232689	0.231327	-228.917	108.503	-2.10977	3.82421e-100	0,0	0.0348778	ever_bf ~ methylation	ever_bf ~ methylation + maternal_BMI + maternal_age + parity + mat_smk_preg + maternal_education + social_class + bf_intention + cell counts + SVs	1.32741	1.27447	chr6	31830616	NEU1;NEU1
ch.3.52786R	3.81738	4.9542	0.770535	45.4851	0,749835.39	0.440982	35.9213	17.0262	2.10977	3985123356593303	12.81,1.2399344716224e+30	0.0348778	ever_bf ~ methylation	ever_bf ~ methylation + maternal_BMI + maternal_age + parity + mat_smk_preg + maternal_education + social_class + bf_intention + cell counts + SVs	1.32741	1.27447	chr3	3083388	CNTN4;CNTN4;CNTN4
cg15437748	-4.75568	1.77952	-2.67245	0.00860271	0,0.28	0.00753003	-9.01167	4.27139	-2.10977	0.000121978	0,0.53	0.0348779	ever_bf ~ methylation	ever_bf ~ methylation + maternal_BMI + maternal_age + parity + mat_smk_preg + maternal_education + social_class + bf_intention + cell counts + SVs	1.32741	1.27447	chr15	44035561	CATSPER2P1
cg19816290	-7.16131	3.6562	-1.95867	0.000776034	0,1	0.0501509	-16.7837	7.95536	-2.10974	5.13948e-08	0,0.3	0.0348809	ever_bf ~ methylation	ever_bf ~ methylation + maternal_BMI + maternal_age + parity + mat_smk_preg + maternal_education + social_class + bf_intention + cell counts + SVs	1.32741	1.27447	chr22	19701515	SEPT5
cg07296597	-0.126012	3.57204	-0.0352774	0.881604	0,967.96	0.971859	18.5676	8.80109	2.10969	1.15827e+08	3.73,3592967677638314	0.0348848	ever_bf ~ methylation	ever_bf ~ methylation + maternal_BMI + maternal_age + parity + mat_smk_preg + maternal_education + social_class + bf_intention + cell counts + SVs	1.32741	1.27447	chr8	94669067
cg14970046	4.38696	2.94334	1.49047	80.396	0.25,25742.73	0.1361	11.8839	5.63304	2.10968	144920	2.32,9038011839.93	0.0348856	ever_bf ~ methylation	ever_bf ~ methylation + maternal_BMI + maternal_age + parity + mat_smk_preg + maternal_education + social_class + bf_intention + cell counts + SVs	1.32741	1.27447	chr5	1880021	IRX4
cg20229609	-2.50022	1.62954	-1.53431	0.0820671	0,2	0.124953	-9.01529	4.27331	-2.10967	0.000121537	0,0.53	0.0348864	ever_bf ~ methylation	ever_bf ~ methylation + maternal_BMI + maternal_age + parity + mat_smk_preg + maternal_education + social_class + bf_intention + cell counts + SVs	1.32741	1.27447	chr6	126660872	C6orf173
cg13265740	1.97196	3.47102	0.568121	7.18473	0.01,6471.47	0.569953	23.4873	11.1332	2.10967	1.58645e+10	5.29,47555344697083707392	0.0348871	ever_bf ~ methylation	ever_bf ~ methylation + maternal_BMI + maternal_age + parity + mat_smk_preg + maternal_education + social_class + bf_intention + cell counts + SVs	1.32741	1.27447	chr6	139349120	C6orf115
cg05131479	-2.47279	1.34418	-1.83962	0.0843495	0.01,1.18	0.0658242	-8.70659	4.12704	-2.10964	0.000165492	0,0.54	0.034889	ever_bf ~ methylation	ever_bf ~ methylation + maternal_BMI + maternal_age + parity + mat_smk_preg + maternal_education + social_class + bf_intention + cell counts + SVs	1.32741	1.27447	chr18	14389925
cg01708458	-2.06147	1.76043	-1.171	0.127267	0,4.01	0.241598	10.8407	5.1387	2.10963	51058.7	2.16,1208412906.39	0.0348905	ever_bf ~ methylation	ever_bf ~ methylation + maternal_BMI + maternal_age + parity + mat_smk_preg + maternal_education + social_class + bf_intention + cell counts + SVs	1.32741	1.27447	chr2	49097906
cg26851570	-1.26549	2.20366	-0.574266	0.282102	0,21.19	0.565788	-11.9693	5.67369	-2.10961	6.33575e-06	0,0.43	0.0348917	ever_bf ~ methylation	ever_bf ~ methylation + maternal_BMI + maternal_age + parity + mat_smk_preg + maternal_education + social_class + bf_intention + cell counts + SVs	1.32741	1.27447	chr2	4600947
cg10478310	38.1439	23.5726	1.61814	3.67853e+16	0,4.27672887588832e+36	0.105632	143.765	68.1483	2.10959	2.73029e+62	26743.32,2.78742380737965e+120	0.034894	ever_bf ~ methylation	ever_bf ~ methylation + maternal_BMI + maternal_age + parity + mat_smk_preg + maternal_education + social_class + bf_intention + cell counts + SVs	1.32741	1.27447	chr4	88929658	PKD2
cg23027854	5.15873	4.37911	1.17803	173.944	0.03,928939.42	0.238784	21.3819	10.1356	2.10959	1.9322e+09	4.55,819692865211526400	0.0348941	ever_bf ~ methylation	ever_bf ~ methylation + maternal_BMI + maternal_age + parity + mat_smk_preg + maternal_education + social_class + bf_intention + cell counts + SVs	1.32741	1.27447	chr6	32147894	RNF5;RNF5P1
cg08108641	0.245267	2.14944	0.114107	1.27796	0.02,86.33	0.909153	9.9218	4.70325	2.10956	20369.7	2.02,205337649.36	0.0348959	ever_bf ~ methylation	ever_bf ~ methylation + maternal_BMI + maternal_age + parity + mat_smk_preg + maternal_education + social_class + bf_intention + cell counts + SVs	1.32741	1.27447	chr9	135042030	NTNG2
cg03706883	-2.85515	1.42388	-2.00519	0.0575471	0,0.94	0.0449423	-12.8851	6.10797	-2.10955	2.53566e-06	0,0.4	0.0348972	ever_bf ~ methylation	ever_bf ~ methylation + maternal_BMI + maternal_age + parity + mat_smk_preg + maternal_education + social_class + bf_intention + cell counts + SVs	1.32741	1.27447	chr5	61298898
cg14689456	-1.72776	2.28002	-0.757784	0.177681	0,15.5	0.448581	-12.0395	5.7072	-2.10954	5.90597e-06	0,0.43	0.0348982	ever_bf ~ methylation	ever_bf ~ methylation + maternal_BMI + maternal_age + parity + mat_smk_preg + maternal_education + social_class + bf_intention + cell counts + SVs	1.32741	1.27447	chr2	71754492	DYSF;DYSF;DYSF;DYSF;DYSF;DYSF;DYSF;DYSF;DYSF;DYSF;DYSF;DYSF;DYSF;DYSF
cg02257090	3.74584	6.34508	0.590353	42.3447	0,10662132.59	0.554954	-59.1368	28.0331	-2.10953	2.07601e-26	0,0.02	0.0348988	ever_bf ~ methylation	ever_bf ~ methylation + maternal_BMI + maternal_age + parity + mat_smk_preg + maternal_education + social_class + bf_intention + cell counts + SVs	1.32741	1.27447	chr6	149069452	UST
cg20988098	-2.38852	1.13169	-2.11057	0.0917655	0.01,0.84	0.0348089	-5.83553	2.7663	-2.10951	0.00292187	0,0.66	0.0349006	ever_bf ~ methylation	ever_bf ~ methylation + maternal_BMI + maternal_age + parity + mat_smk_preg + maternal_education + social_class + bf_intention + cell counts + SVs	1.32741	1.27447	chr6	157931791	ZDHHC14;ZDHHC14
cg01986142	-3.15238	3.33806	-0.944376	0.0427501	0,29.67	0.344978	20.6571	9.79248	2.10948	9.35934e+08	4.32,202662400883832320	0.0349031	ever_bf ~ methylation	ever_bf ~ methylation + maternal_BMI + maternal_age + parity + mat_smk_preg + maternal_education + social_class + bf_intention + cell counts + SVs	1.32741	1.27447	chr12	73085225
cg25660156	-0.0468852	2.864	-0.0163705	0.954197	0,261.53	0.986939	15.3378	7.2709	2.10948	4.58265e+06	2.96,7083238572345.93	0.0349035	ever_bf ~ methylation	ever_bf ~ methylation + maternal_BMI + maternal_age + parity + mat_smk_preg + maternal_education + social_class + bf_intention + cell counts + SVs	1.32741	1.27447	chr3	195940856
cg18742986	-1.71246	3.67478	-0.466004	0.180421	0,242.28	0.641212	16.8533	7.98943	2.10945	2.08597e+07	3.3,131839736348678	0.0349054	ever_bf ~ methylation	ever_bf ~ methylation + maternal_BMI + maternal_age + parity + mat_smk_preg + maternal_education + social_class + bf_intention + cell counts + SVs	1.32741	1.27447	chr18	47866749
cg22221026	-117.057	114.751	-1.02009	1.45496e-51	0,6.93841612581324e+46	0.307686	-521.635	247.29	-2.1094	2.86329e-227	0,0	0.0349099	ever_bf ~ methylation	ever_bf ~ methylation + maternal_BMI + maternal_age + parity + mat_smk_preg + maternal_education + social_class + bf_intention + cell counts + SVs	1.32741	1.27447	chr3	37217993	LRRFIP2;LRRFIP2;LRRFIP2
cg17678647	-10.6868	5.01258	-2.13199	2.28451e-05	0,0.42	0.0330077	-25.4782	12.0787	-2.10935	8.60938e-12	0,0.16	0.0349146	ever_bf ~ methylation	ever_bf ~ methylation + maternal_BMI + maternal_age + parity + mat_smk_preg + maternal_education + social_class + bf_intention + cell counts + SVs	1.32741	1.27447	chr21	48069229	PRMT2;PRMT2
cg10950395	16.0104	35.0385	0.456936	8.97874e+06	0,6.00628113139218e+36	0.647717	-177.94	84.36	-2.10929	5.26856e-78	0,0	0.0349194	ever_bf ~ methylation	ever_bf ~ methylation + maternal_BMI + maternal_age + parity + mat_smk_preg + maternal_education + social_class + bf_intention + cell counts + SVs	1.32741	1.27447	chr3	118959933	B4GALT4;B4GALT4
cg15244756	-4.92888	3.94706	-1.24875	0.0072346	0,16.57	0.211757	-22.5413	10.6867	-2.10929	1.6234e-10	0,0.2	0.0349196	ever_bf ~ methylation	ever_bf ~ methylation + maternal_BMI + maternal_age + parity + mat_smk_preg + maternal_education + social_class + bf_intention + cell counts + SVs	1.32741	1.27447	chr3	49946433	MON1A;MON1A
cg05311383	-4.83092	3.2801	-1.4728	0.00797915	0,4.94	0.140805	-14.9752	7.09994	-2.10921	3.13569e-07	0,0.35	0.0349268	ever_bf ~ methylation	ever_bf ~ methylation + maternal_BMI + maternal_age + parity + mat_smk_preg + maternal_education + social_class + bf_intention + cell counts + SVs	1.32741	1.27447	chr10	116049324	VWA2
cg06745957	102.004	31.3873	3.24986	1.99475e+44	382400655603354048,1.04054186763313e+71	0.00115461	147.62	69.9887	2.10919	1.28941e+64	34258.56,4.85305047146057e+123	0.0349281	ever_bf ~ methylation	ever_bf ~ methylation + maternal_BMI + maternal_age + parity + mat_smk_preg + maternal_education + social_class + bf_intention + cell counts + SVs	1.32741	1.27447	chr11	74204835	LIPT2
cg02794695	13.9497	17.871	0.780576	1.14362e+06	0,1.86391745252419e+21	0.435052	102.2	48.4548	2.10919	2.42684e+44	1378.79,4.27152931576384e+85	0.0349282	ever_bf ~ methylation	ever_bf ~ methylation + maternal_BMI + maternal_age + parity + mat_smk_preg + maternal_education + social_class + bf_intention + cell counts + SVs	1.32741	1.27447	chr8	134072611	SLA;TG;SLA;SLA
cg11666921	-1.22374	1.10077	-1.11171	0.294128	0.03,2.54	0.266262	8.61213	4.08317	2.10917	5497.93	1.84,16438671.51	0.0349295	ever_bf ~ methylation	ever_bf ~ methylation + maternal_BMI + maternal_age + parity + mat_smk_preg + maternal_education + social_class + bf_intention + cell counts + SVs	1.32741	1.27447	chr11	2722062	KCNQ1OT1;KCNQ1;KCNQ1
cg16299813	2.63671	2.60366	1.0127	13.9672	0.08,2298.19	0.311205	13.3	6.30579	2.10917	597194	2.56,139223467636.19	0.0349297	ever_bf ~ methylation	ever_bf ~ methylation + maternal_BMI + maternal_age + parity + mat_smk_preg + maternal_education + social_class + bf_intention + cell counts + SVs	1.32741	1.27447	chr17	79632380	C17orf90;CCDC137
cg18064071	0.877583	5.6206	0.156137	2.40508	0,146379.96	0.875925	24.9866	11.8467	2.10916	7.10489e+10	5.85,8.62326405038184e+20	0.0349304	ever_bf ~ methylation	ever_bf ~ methylation + maternal_BMI + maternal_age + parity + mat_smk_preg + maternal_education + social_class + bf_intention + cell counts + SVs	1.32741	1.27447	chr5	78407153	BHMT
cg09305478	-2.71142	2.34743	-1.15506	0.0664424	0,6.62	0.248066	-17.7012	8.39256	-2.10916	2.05329e-08	0,0.29	0.0349308	ever_bf ~ methylation	ever_bf ~ methylation + maternal_BMI + maternal_age + parity + mat_smk_preg + maternal_education + social_class + bf_intention + cell counts + SVs	1.32741	1.27447	chr16	691988	FAM195A;FAM195A
cg20770989	0.501086	3.22261	0.15549	1.65051	0,913.62	0.876435	-20.6551	9.79316	-2.10913	1.07056e-09	0,0.23	0.0349331	ever_bf ~ methylation	ever_bf ~ methylation + maternal_BMI + maternal_age + parity + mat_smk_preg + maternal_education + social_class + bf_intention + cell counts + SVs	1.32741	1.27447	chr11	56113543	OR8K1
cg05059349	0.777193	0.451855	1.72	2.17536	0.9,5.27	0.0854316	1.95947	0.929045	2.10912	7.09554	1.15,43.83	0.0349343	ever_bf ~ methylation	ever_bf ~ methylation + maternal_BMI + maternal_age + parity + mat_smk_preg + maternal_education + social_class + bf_intention + cell counts + SVs	1.32741	1.27447	chr13	112849476
cg26137267	-2.92408	2.88941	-1.012	0.0537142	0,15.47	0.311539	-19.153	9.08107	-2.10912	4.80771e-09	0,0.26	0.0349344	ever_bf ~ methylation	ever_bf ~ methylation + maternal_BMI + maternal_age + parity + mat_smk_preg + maternal_education + social_class + bf_intention + cell counts + SVs	1.32741	1.27447	chr2	43271223
cg23422156	-0.0543232	3.42244	-0.0158727	0.947126	0,775.62	0.987336	16.2108	7.68616	2.10909	1.09716e+07	3.15,38269793791575	0.0349366	ever_bf ~ methylation	ever_bf ~ methylation + maternal_BMI + maternal_age + parity + mat_smk_preg + maternal_education + social_class + bf_intention + cell counts + SVs	1.32741	1.27447	chr12	113587513	CCDC42B
cg09517766	-2.10499	1.54329	-1.36396	0.121847	0.01,2.51	0.17258	-8.09678	3.83901	-2.10908	0.000304519	0,0.56	0.0349379	ever_bf ~ methylation	ever_bf ~ methylation + maternal_BMI + maternal_age + parity + mat_smk_preg + maternal_education + social_class + bf_intention + cell counts + SVs	1.32741	1.27447	chr10	44894102
cg22387519	-2.65984	2.53785	-1.04807	0.0699596	0,10.12	0.294609	-13.4197	6.36303	-2.10901	1.48558e-06	0,0.39	0.0349436	ever_bf ~ methylation	ever_bf ~ methylation + maternal_BMI + maternal_age + parity + mat_smk_preg + maternal_education + social_class + bf_intention + cell counts + SVs	1.32741	1.27447	chr7	73134835	STX1A;STX1A
cg18255614	103.928	62.2838	1.66862	1.36602e+45	0,1.42057746478742e+98	0.0951918	286.217	135.713	2.109	2.00735e+124	605060372.62,6.65959215905841e+239	0.0349448	ever_bf ~ methylation	ever_bf ~ methylation + maternal_BMI + maternal_age + parity + mat_smk_preg + maternal_education + social_class + bf_intention + cell counts + SVs	1.32741	1.27447	chr3	130745685	NEK11;NEK11;NEK11;ASTE1
cg15701085	-0.393185	1.8733	-0.209889	0.674904	0.02,26.54	0.833754	9.27515	4.39793	2.10898	10669.5	1.93,59120290.84	0.0349461	ever_bf ~ methylation	ever_bf ~ methylation + maternal_BMI + maternal_age + parity + mat_smk_preg + maternal_education + social_class + bf_intention + cell counts + SVs	1.32741	1.27447	chr19	4184480	ANKRD24
cg13604909	-0.494927	4.06982	-0.121609	0.609615	0,1775.64	0.903209	31.4148	14.8959	2.10896	4.39836e+13	9.2,2.10330814989363e+26	0.0349477	ever_bf ~ methylation	ever_bf ~ methylation + maternal_BMI + maternal_age + parity + mat_smk_preg + maternal_education + social_class + bf_intention + cell counts + SVs	1.32741	1.27447	chr9	114560607
cg13934406	-3.10455	1.4382	-2.15863	0.0448446	0,0.75	0.0308787	-8.20303	3.88963	-2.10895	0.000273823	0,0.56	0.034949	ever_bf ~ methylation	ever_bf ~ methylation + maternal_BMI + maternal_age + parity + mat_smk_preg + maternal_education + social_class + bf_intention + cell counts + SVs	1.32741	1.27447	chr6	32120878	PPT2;PRRT1;PPT2
ch.15.61175060F	-0.856614	1.79515	-0.477181	0.424597	0.01,14.32	0.633233	-10.084	4.78159	-2.10892	4.17413e-05	0,0.49	0.0349511	ever_bf ~ methylation	ever_bf ~ methylation + maternal_BMI + maternal_age + parity + mat_smk_preg + maternal_education + social_class + bf_intention + cell counts + SVs	1.32741	1.27447	chr15	63388007
cg04765955	-0.775645	2.41932	-0.320604	0.460407	0,52.79	0.74851	-13.7188	6.50518	-2.1089	1.10155e-06	0,0.38	0.034953	ever_bf ~ methylation	ever_bf ~ methylation + maternal_BMI + maternal_age + parity + mat_smk_preg + maternal_education + social_class + bf_intention + cell counts + SVs	1.32741	1.27447	chr11	67260414	PITPNM1;PITPNM1
cg15538264	3.60239	2.36879	1.52077	36.686	0.35,3809.38	0.128317	15.2715	7.24153	2.10888	4.28884e+06	2.94,6258242300403.74	0.0349548	ever_bf ~ methylation	ever_bf ~ methylation + maternal_BMI + maternal_age + parity + mat_smk_preg + maternal_education + social_class + bf_intention + cell counts + SVs	1.32741	1.27447	chr19	39520228	FBXO27
cg15344716	-4.25978	3.07124	-1.38699	0.0141254	0,5.81	0.165444	-17.7446	8.41431	-2.10886	1.96618e-08	0,0.29	0.0349567	ever_bf ~ methylation	ever_bf ~ methylation + maternal_BMI + maternal_age + parity + mat_smk_preg + maternal_education + social_class + bf_intention + cell counts + SVs	1.32741	1.27447	chr20	60889058	LAMA5
cg07618101	-2.1993	2.97172	-0.740079	0.11088	0,37.53	0.459252	-17.2171	8.1642	-2.10885	3.33204e-08	0,0.3	0.0349572	ever_bf ~ methylation	ever_bf ~ methylation + maternal_BMI + maternal_age + parity + mat_smk_preg + maternal_education + social_class + bf_intention + cell counts + SVs	1.32741	1.27447	chr3	160879687
cg20010873	13.186	8.73402	1.50972	532834	0.02,14492426890032.5	0.131114	54.5095	25.8481	2.10884	4.71181e+23	46.86,4.73746648566766e+45	0.0349584	ever_bf ~ methylation	ever_bf ~ methylation + maternal_BMI + maternal_age + parity + mat_smk_preg + maternal_education + social_class + bf_intention + cell counts + SVs	1.32741	1.27447	chr20	37376864	ACTR5
cg02645058	-1.78928	2.16334	-0.827093	0.16708	0,11.6	0.408185	-10.9641	5.19914	-2.10883	1.73118e-05	0,0.46	0.0349589	ever_bf ~ methylation	ever_bf ~ methylation + maternal_BMI + maternal_age + parity + mat_smk_preg + maternal_education + social_class + bf_intention + cell counts + SVs	1.32741	1.27447	chr2	13448686
cg16459491	9.23538	9.18836	1.00512	10253.5	0,679461295311.91	0.314841	70.8964	33.6189	2.10882	6.16448e+30	148.89,2.55224498208472e+59	0.03496	ever_bf ~ methylation	ever_bf ~ methylation + maternal_BMI + maternal_age + parity + mat_smk_preg + maternal_education + social_class + bf_intention + cell counts + SVs	1.32741	1.27447	chr7	32535453	AVL9;LSM5;LSM5
cg02189800	2.89808	1.52428	1.90128	18.1393	0.91,359.85	0.0572659	7.6902	3.64669	2.10882	2186.81	1.72,2779295.32	0.0349603	ever_bf ~ methylation	ever_bf ~ methylation + maternal_BMI + maternal_age + parity + mat_smk_preg + maternal_education + social_class + bf_intention + cell counts + SVs	1.32741	1.27447	chr16	88597301	ZFPM1
cg17895608	0.413484	3.22739	0.128117	1.51208	0,844.85	0.898056	-22.3134	10.5811	-2.1088	2.03897e-10	0,0.21	0.0349617	ever_bf ~ methylation	ever_bf ~ methylation + maternal_BMI + maternal_age + parity + mat_smk_preg + maternal_education + social_class + bf_intention + cell counts + SVs	1.32741	1.27447	chr15	68131410
cg27388777	45.2971	39.5865	1.14426	4.70193e+19	0,2.33855651994075e+53	0.252517	213.441	101.214	2.1088	4.96686e+92	3473005.83,7.10327345765394e+178	0.034962	ever_bf ~ methylation	ever_bf ~ methylation + maternal_BMI + maternal_age + parity + mat_smk_preg + maternal_education + social_class + bf_intention + cell counts + SVs	1.32741	1.27447	chr15	81616568	STARD5
cg12290779	3.22022	1.22746	2.62349	25.0336	2.26,277.56	0.00870336	6.46051	3.06366	2.10875	639.387	1.58,259183.44	0.0349659	ever_bf ~ methylation	ever_bf ~ methylation + maternal_BMI + maternal_age + parity + mat_smk_preg + maternal_education + social_class + bf_intention + cell counts + SVs	1.32741	1.27447	chr10	104211761	C10orf95
cg02653557	36.3151	13.4002	2.71004	5908066794990691	23171.19,1.50640730331404e+27	0.00672756	85.3607	40.4795	2.10874	1.17949e+37	411.98,3.37687153202592e+71	0.0349669	ever_bf ~ methylation	ever_bf ~ methylation + maternal_BMI + maternal_age + parity + mat_smk_preg + maternal_education + social_class + bf_intention + cell counts + SVs	1.32741	1.27447	chr19	58095424	ZIK1
cg01290345	16.9547	7.19547	2.3563	2.30854e+07	17.32,30778195925654.9	0.0184578	35.1521	16.6701	2.10869	1846490281419182	11.93,2.85890070925804e+29	0.0349711	ever_bf ~ methylation	ever_bf ~ methylation + maternal_BMI + maternal_age + parity + mat_smk_preg + maternal_education + social_class + bf_intention + cell counts + SVs	1.32741	1.27447	chr17	72771944	TMEM104;NAT9
cg05595692	0.756256	5.10208	0.148225	2.13029	0,46926.01	0.882165	-26.4451	12.5412	-2.10867	3.27365e-12	0,0.15	0.0349733	ever_bf ~ methylation	ever_bf ~ methylation + maternal_BMI + maternal_age + parity + mat_smk_preg + maternal_education + social_class + bf_intention + cell counts + SVs	1.32741	1.27447	chr2	75059313	HK2
cg03399814	8.23761	3.76786	2.18628	3780.5	2.35,6092812.81	0.0287949	17.8167	8.44929	2.10867	5.46656e+07	3.51,850938084306329	0.0349733	ever_bf ~ methylation	ever_bf ~ methylation + maternal_BMI + maternal_age + parity + mat_smk_preg + maternal_education + social_class + bf_intention + cell counts + SVs	1.32741	1.27447	chr6	31592041	BAT2
cg07483408	-0.0175819	1.35842	-0.012943	0.982572	0.07,14.08	0.989673	-6.5614	3.11164	-2.10867	0.0014139	0,0.63	0.0349735	ever_bf ~ methylation	ever_bf ~ methylation + maternal_BMI + maternal_age + parity + mat_smk_preg + maternal_education + social_class + bf_intention + cell counts + SVs	1.32741	1.27447	chr16	83967545
cg11691287	-1.08566	1.55283	-0.699148	0.337679	0.02,7.08	0.484459	-8.10831	3.84526	-2.10865	0.000301028	0,0.56	0.0349746	ever_bf ~ methylation	ever_bf ~ methylation + maternal_BMI + maternal_age + parity + mat_smk_preg + maternal_education + social_class + bf_intention + cell counts + SVs	1.32741	1.27447	chr12	52713040	KRT83
cg19318920	-1.65766	2.88418	-0.574743	0.190584	0,54.34	0.565465	-15.1499	7.18479	-2.1086	2.63324e-07	0,0.34	0.0349788	ever_bf ~ methylation	ever_bf ~ methylation + maternal_BMI + maternal_age + parity + mat_smk_preg + maternal_education + social_class + bf_intention + cell counts + SVs	1.32741	1.27447	chrX	9693690	GPR143
cg27644095	-1.96724	2.11524	-0.930031	0.139843	0,8.83	0.352355	11.6594	5.52953	2.10857	115774	2.27,5894394608.8	0.0349818	ever_bf ~ methylation	ever_bf ~ methylation + maternal_BMI + maternal_age + parity + mat_smk_preg + maternal_education + social_class + bf_intention + cell counts + SVs	1.32741	1.27447	chr6	31025014	HCG22
cg20832559	-0.183319	2.21029	-0.0829389	0.832503	0.01,63.36	0.9339	-17.8158	8.44927	-2.10857	1.83096e-08	0,0.28	0.0349821	ever_bf ~ methylation	ever_bf ~ methylation + maternal_BMI + maternal_age + parity + mat_smk_preg + maternal_education + social_class + bf_intention + cell counts + SVs	1.32741	1.27447	chr3	97594786	CRYBG3
cg10673984	69.1181	97.2772	0.710527	1.0414e+30	0,6.63225587214894e+112	0.477377	-465.784	220.901	-2.10856	5.15948e-203	0,0	0.0349824	ever_bf ~ methylation	ever_bf ~ methylation + maternal_BMI + maternal_age + parity + mat_smk_preg + maternal_education + social_class + bf_intention + cell counts + SVs	1.32741	1.27447	chr17	58677844	PPM1D
cg23504707	2.91743	5.57729	0.523091	18.4937	0,1033968.8	0.600911	37.6215	17.8425	2.10854	2.18173e+16	14.16,3.36206002745439e+31	0.0349845	ever_bf ~ methylation	ever_bf ~ methylation + maternal_BMI + maternal_age + parity + mat_smk_preg + maternal_education + social_class + bf_intention + cell counts + SVs	1.32741	1.27447	chr14	60712563	PPM1A;PPM1A
cg09474092	5.3866	3.86461	1.39383	218.46	0.11,425593.75	0.16337	27.2951	12.9451	2.10853	7.14675e+11	6.84,7.46786685536679e+22	0.0349854	ever_bf ~ methylation	ever_bf ~ methylation + maternal_BMI + maternal_age + parity + mat_smk_preg + maternal_education + social_class + bf_intention + cell counts + SVs	1.32741	1.27447	chr1	181001877	MR1
cg17016890	10.3944	13.9498	0.745134	32677.7	0,24464050699276908	0.45619	65.017	30.8355	2.10851	1.72399e+28	97.45,3.04978182841601e+54	0.0349869	ever_bf ~ methylation	ever_bf ~ methylation + maternal_BMI + maternal_age + parity + mat_smk_preg + maternal_education + social_class + bf_intention + cell counts + SVs	1.32741	1.27447	chr18	45556172	ZBTB7C
cg04714041	2.55995	6.80611	0.376124	12.9351	0,8039898.28	0.706824	-33.9121	16.0837	-2.10848	1.8714e-15	0,0.09	0.0349894	ever_bf ~ methylation	ever_bf ~ methylation + maternal_BMI + maternal_age + parity + mat_smk_preg + maternal_education + social_class + bf_intention + cell counts + SVs	1.32741	1.27447	chr19	35068710	LOC643719
cg05206657	-2.40535	1.87397	-1.28356	0.0902338	0,3.55	0.199297	-10.5753	5.01569	-2.10845	2.55385e-05	0,0.47	0.0349923	ever_bf ~ methylation	ever_bf ~ methylation + maternal_BMI + maternal_age + parity + mat_smk_preg + maternal_education + social_class + bf_intention + cell counts + SVs	1.32741	1.27447	chr15	70328301
cg18244362	-5.1676	2.77417	-1.86275	0.00569825	0,1.31	0.062497	-14.7319	6.98718	-2.10842	3.9997e-07	0,0.35	0.034995	ever_bf ~ methylation	ever_bf ~ methylation + maternal_BMI + maternal_age + parity + mat_smk_preg + maternal_education + social_class + bf_intention + cell counts + SVs	1.32741	1.27447	chr8	21669615
cg04651635	67.6362	31.7266	2.13184	2.36598e+29	233.23,2.40011959367373e+56	0.0330197	153.792	72.942	2.10841	6.17959e+66	50287.24,7.59383088705567e+128	0.0349953	ever_bf ~ methylation	ever_bf ~ methylation + maternal_BMI + maternal_age + parity + mat_smk_preg + maternal_education + social_class + bf_intention + cell counts + SVs	1.32741	1.27447	chr17	79884825	LOC92659;MAFG
cg03970588	-24.4105	61.6495	-0.395956	2.50412e-11	0,7.51274377112771e+41	0.692138	256.259	121.543	2.10839	1.9592e+111	68064189.65,5.63946766966779e+214	0.0349971	ever_bf ~ methylation	ever_bf ~ methylation + maternal_BMI + maternal_age + parity + mat_smk_preg + maternal_education + social_class + bf_intention + cell counts + SVs	1.32741	1.27447	chr1	182360403	GLUL;GLUL;GLUL;GLUL
cg13468764	27.3444	11.8579	2.30601	7.50809e+11	60.52,9.31511489330858e+21	0.0211103	62.8931	29.8299	2.10839	2.06123e+27	83.63,5.08006482698609e+52	0.0349973	ever_bf ~ methylation	ever_bf ~ methylation + maternal_BMI + maternal_age + parity + mat_smk_preg + maternal_education + social_class + bf_intention + cell counts + SVs	1.32741	1.27447	chr1	936897	HES4;HES4
cg19394923	17.2687	8.61998	2.00334	3.16012e+07	1.45,687345931061965	0.0451412	53.3016	25.2809	2.10837	1.40799e+23	42.57,4.65735762437832e+44	0.0349986	ever_bf ~ methylation	ever_bf ~ methylation + maternal_BMI + maternal_age + parity + mat_smk_preg + maternal_education + social_class + bf_intention + cell counts + SVs	1.32741	1.27447	chr15	74286704	PML;PML;PML;PML;PML;PML;PML;PML;PML
cg20640347	-2.1824	2.3791	-0.917322	0.112771	0,11.95	0.358974	11.6583	5.52954	2.10837	115652	2.27,5888327449.85	0.0349987	ever_bf ~ methylation	ever_bf ~ methylation + maternal_BMI + maternal_age + parity + mat_smk_preg + maternal_education + social_class + bf_intention + cell counts + SVs	1.32741	1.27447	chr22	49138252	FAM19A5;FAM19A5
cg27268104	8.19561	4.82556	1.69838	3625.01	0.28,46441412.13	0.0894367	43.8281	20.7881	2.10833	1.0822e+19	21.83,5.36397531538057e+36	0.0350026	ever_bf ~ methylation	ever_bf ~ methylation + maternal_BMI + maternal_age + parity + mat_smk_preg + maternal_education + social_class + bf_intention + cell counts + SVs	1.32741	1.27447	chr12	69393947
cg23329752	41.5625	30.6533	1.35589	1.12294e+18	0,1.38995567118064e+44	0.175135	167.513	79.4538	2.10831	5.62584e+72	131153.76,2.41320577401408e+140	0.0350038	ever_bf ~ methylation	ever_bf ~ methylation + maternal_BMI + maternal_age + parity + mat_smk_preg + maternal_education + social_class + bf_intention + cell counts + SVs	1.32741	1.27447	chr11	14542293	PSMA1;PSMA1;PSMA1
cg15393903	2.1708	4.04999	0.536001	8.76525	0,24557.34	0.591958	18.0024	8.53882	2.1083	6.58187e+07	3.55,1221057517286691	0.0350048	ever_bf ~ methylation	ever_bf ~ methylation + maternal_BMI + maternal_age + parity + mat_smk_preg + maternal_education + social_class + bf_intention + cell counts + SVs	1.32741	1.27447	chr10	87909211	GRID1
cg16537350	57.0071	23.3476	2.44167	5.72635e+24	76559.9,4.28305534345136e+44	0.0146195	120.846	57.3195	2.10828	3.03793e+52	4911.61,1.8790163696277e+101	0.0350067	ever_bf ~ methylation	ever_bf ~ methylation + maternal_BMI + maternal_age + parity + mat_smk_preg + maternal_education + social_class + bf_intention + cell counts + SVs	1.32741	1.27447	chr14	50329699
cg03947651	-1.17289	1.81055	-0.647812	0.30947	0.01,10.76	0.517106	-12.461	5.91058	-2.10826	3.87471e-06	0,0.42	0.0350084	ever_bf ~ methylation	ever_bf ~ methylation + maternal_BMI + maternal_age + parity + mat_smk_preg + maternal_education + social_class + bf_intention + cell counts + SVs	1.32741	1.27447	chr7	143058144	FAM131B;FAM131B
cg08922794	2.13981	4.09073	0.523087	8.49779	0,25787.12	0.600914	19.0697	9.04524	2.10826	1.91367e+08	3.82,9579294040003708	0.0350087	ever_bf ~ methylation	ever_bf ~ methylation + maternal_BMI + maternal_age + parity + mat_smk_preg + maternal_education + social_class + bf_intention + cell counts + SVs	1.32741	1.27447	chr12	116385562
cg25862140	-7.26971	6.54134	-1.11135	0.000696313	0,257.57	0.266418	-34.606	16.4148	-2.10822	9.35033e-16	0,0.09	0.0350121	ever_bf ~ methylation	ever_bf ~ methylation + maternal_BMI + maternal_age + parity + mat_smk_preg + maternal_education + social_class + bf_intention + cell counts + SVs	1.32741	1.27447	chr3	70780437
cg16376373	-0.769737	1.5742	-0.488972	0.463135	0.02,10.13	0.624862	13.5333	6.41931	2.10821	754081	2.59,219606082239.46	0.0350128	ever_bf ~ methylation	ever_bf ~ methylation + maternal_BMI + maternal_age + parity + mat_smk_preg + maternal_education + social_class + bf_intention + cell counts + SVs	1.32741	1.27447	chr4	23268516
cg17810099	-0.206863	2.132	-0.0970278	0.813131	0.01,53.08	0.922704	-10.6873	5.06936	-2.10821	2.28336e-05	0,0.47	0.0350129	ever_bf ~ methylation	ever_bf ~ methylation + maternal_BMI + maternal_age + parity + mat_smk_preg + maternal_education + social_class + bf_intention + cell counts + SVs	1.32741	1.27447	chr6	31870990	ZBTB12
cg07434166	-1.5868	1.31713	-1.20474	0.20458	0.02,2.7	0.228305	8.84004	4.19321	2.10818	6905.24	1.86,25615986.28	0.0350156	ever_bf ~ methylation	ever_bf ~ methylation + maternal_BMI + maternal_age + parity + mat_smk_preg + maternal_education + social_class + bf_intention + cell counts + SVs	1.32741	1.27447	chr2	3504718	ADI1
cg24324179	0.00862613	23.2652	0.000370774	1.00866	0,64193477909648424960	0.999704	-130.191	61.7559	-2.10816	2.87456e-57	0,0	0.035017	ever_bf ~ methylation	ever_bf ~ methylation + maternal_BMI + maternal_age + parity + mat_smk_preg + maternal_education + social_class + bf_intention + cell counts + SVs	1.32741	1.27447	chr11	19138664	ZDHHC13;ZDHHC13
cg26919417	-3.15979	7.40596	-0.426655	0.0424345	0,85467.84	0.66963	-40.0403	18.993	-2.10816	4.08065e-18	0,0.06	0.0350175	ever_bf ~ methylation	ever_bf ~ methylation + maternal_BMI + maternal_age + parity + mat_smk_preg + maternal_education + social_class + bf_intention + cell counts + SVs	1.32741	1.27447	chr1	26895412	RPS6KA1;RPS6KA1
cg06918793	-0.543051	1.46822	-0.369871	0.580973	0.03,10.33	0.711478	-13.5244	6.4153	-2.10815	1.33788e-06	0,0.39	0.035018	ever_bf ~ methylation	ever_bf ~ methylation + maternal_BMI + maternal_age + parity + mat_smk_preg + maternal_education + social_class + bf_intention + cell counts + SVs	1.32741	1.27447	chr4	77965646
cg06007323	18.8485	7.89589	2.38712	1.53386e+08	29.15,807059866994788	0.0169808	63.5308	30.1367	2.10809	3.90018e+27	86.74,1.7536759115752e+53	0.0350233	ever_bf ~ methylation	ever_bf ~ methylation + maternal_BMI + maternal_age + parity + mat_smk_preg + maternal_education + social_class + bf_intention + cell counts + SVs	1.32741	1.27447	chr4	6784769	KIAA0232;KIAA0232
cg19812400	-49.1694	29.8187	-1.64895	4.42567e-22	0,10669.34	0.0991581	-146.866	69.668	-2.10809	1.64772e-64	0,0	0.0350236	ever_bf ~ methylation	ever_bf ~ methylation + maternal_BMI + maternal_age + parity + mat_smk_preg + maternal_education + social_class + bf_intention + cell counts + SVs	1.32741	1.27447	chr1	203455997	PRELP;PRELP
cg26437825	-23.0882	28.9303	-0.798064	9.39538e-11	0,397081500085920	0.424834	-165.258	78.393	-2.10807	1.69522e-72	0,0	0.0350245	ever_bf ~ methylation	ever_bf ~ methylation + maternal_BMI + maternal_age + parity + mat_smk_preg + maternal_education + social_class + bf_intention + cell counts + SVs	1.32741	1.27447	chr5	43020161
cg19191888	1.09385	2.52249	0.433637	2.98573	0.02,419.02	0.664552	14.1474	6.71128	2.10801	1.39364e+06	2.7,719291141670.87	0.0350303	ever_bf ~ methylation	ever_bf ~ methylation + maternal_BMI + maternal_age + parity + mat_smk_preg + maternal_education + social_class + bf_intention + cell counts + SVs	1.32741	1.27447	chr8	144901936	PUF60;PUF60;PUF60
cg16580289	3.24597	3.76063	0.863146	25.6866	0.02,40814.86	0.388057	36.3261	17.2324	2.10801	5973474192992625	12.81,2.78469074715833e+30	0.0350304	ever_bf ~ methylation	ever_bf ~ methylation + maternal_BMI + maternal_age + parity + mat_smk_preg + maternal_education + social_class + bf_intention + cell counts + SVs	1.32741	1.27447	chr6	90025307	GABRR2
cg12944343	0.484396	1.07594	0.450209	1.62319	0.2,13.37	0.65256	5.26146	2.49595	2.108	192.763	1.45,25681.46	0.0350309	ever_bf ~ methylation	ever_bf ~ methylation + maternal_BMI + maternal_age + parity + mat_smk_preg + maternal_education + social_class + bf_intention + cell counts + SVs	1.32741	1.27447	chr14	93698416
cg25957599	-6.54329	5.28109	-1.239	0.00143974	0,45.04	0.215344	-30.1164	14.2868	-2.10799	8.32902e-14	0,0.12	0.0350319	ever_bf ~ methylation	ever_bf ~ methylation + maternal_BMI + maternal_age + parity + mat_smk_preg + maternal_education + social_class + bf_intention + cell counts + SVs	1.32741	1.27447	chr6	166635593
cg09730017	19.8781	34.9561	0.56866	4.29493e+08	0,2.44437340594612e+38	0.569587	-172.65	81.9025	-2.10799	1.04532e-75	0,0	0.035032	ever_bf ~ methylation	ever_bf ~ methylation + maternal_BMI + maternal_age + parity + mat_smk_preg + maternal_education + social_class + bf_intention + cell counts + SVs	1.32741	1.27447	chr11	118955708	HMBS;HMBS
cg17488052	-1.81052	2.25813	-0.801782	0.163568	0,13.67	0.422679	11.4029	5.40942	2.10797	89581	2.23,3604202774.25	0.0350336	ever_bf ~ methylation	ever_bf ~ methylation + maternal_BMI + maternal_age + parity + mat_smk_preg + maternal_education + social_class + bf_intention + cell counts + SVs	1.32741	1.27447	chr1	78221337	USP33;USP33;USP33
cg12105691	-0.098542	4.15163	-0.0237357	0.906158	0,3098.45	0.981063	33.8526	16.0594	2.10797	503505897545112	10.76,2.35505713755317e+28	0.0350337	ever_bf ~ methylation	ever_bf ~ methylation + maternal_BMI + maternal_age + parity + mat_smk_preg + maternal_education + social_class + bf_intention + cell counts + SVs	1.32741	1.27447	chr3	168511423	C3orf50
cg05783455	1.57341	2.05016	0.767458	4.82309	0.09,268.2	0.442809	9.82831	4.66258	2.10791	18551.5	1.99,172682395.32	0.0350386	ever_bf ~ methylation	ever_bf ~ methylation + maternal_BMI + maternal_age + parity + mat_smk_preg + maternal_education + social_class + bf_intention + cell counts + SVs	1.32741	1.27447	chr1	121138733
cg20469989	28.5064	37.7739	0.754658	2.39967e+12	0,3.41924079776431e+44	0.450454	191.108	90.6646	2.10785	9.93077e+82	663347.46,1.48670446784405e+160	0.0350437	ever_bf ~ methylation	ever_bf ~ methylation + maternal_BMI + maternal_age + parity + mat_smk_preg + maternal_education + social_class + bf_intention + cell counts + SVs	1.32741	1.27447	chr6	170102314	C6orf120;C6orf120;WDR27
cg24016626	0.353757	1.97378	0.179228	1.42441	0.03,68.19	0.857758	-10.0449	4.76552	-2.10782	4.34076e-05	0,0.49	0.0350461	ever_bf ~ methylation	ever_bf ~ methylation + maternal_BMI + maternal_age + parity + mat_smk_preg + maternal_education + social_class + bf_intention + cell counts + SVs	1.32741	1.27447	chr11	119242685	USP2
cg23370328	7.31907	9.03365	0.8102	1508.8	0,73829353946.43	0.417825	39.2895	18.6398	2.10782	1.15666e+17	15.73,8.50650134720004e+32	0.0350462	ever_bf ~ methylation	ever_bf ~ methylation + maternal_BMI + maternal_age + parity + mat_smk_preg + maternal_education + social_class + bf_intention + cell counts + SVs	1.32741	1.27447	chr14	47121132	RPL10L
cg14967020	-4.20977	2.63589	-1.5971	0.0148498	0,2.6	0.110244	-15.4426	7.32632	-2.10782	1.96507e-07	0,0.34	0.0350466	ever_bf ~ methylation	ever_bf ~ methylation + maternal_BMI + maternal_age + parity + mat_smk_preg + maternal_education + social_class + bf_intention + cell counts + SVs	1.32741	1.27447	chr22	45277475	PHF21B;PHF21B
cg06463230	-0.381681	1.98353	-0.192425	0.682713	0.01,33.32	0.847409	10.442	4.95404	2.10779	34270.8	2.08,564786172.55	0.0350495	ever_bf ~ methylation	ever_bf ~ methylation + maternal_BMI + maternal_age + parity + mat_smk_preg + maternal_education + social_class + bf_intention + cell counts + SVs	1.32741	1.27447	chr8	1779625	ARHGEF10
cg06934615	78.1642	48.3486	1.61668	8.83689e+33	0,1.2632200712418e+75	0.105947	237.27	112.571	2.10773	1.10876e+103	16681732.96,7.36936510955282e+198	0.0350546	ever_bf ~ methylation	ever_bf ~ methylation + maternal_BMI + maternal_age + parity + mat_smk_preg + maternal_education + social_class + bf_intention + cell counts + SVs	1.32741	1.27447	chr1	183441736	SMG7;SMG7;SMG7;SMG7;SMG7;SMG7
cg01389383	-1.51935	3.24098	-0.468793	0.218854	0,125.58	0.639218	16.8394	7.98942	2.10772	2.05721e+07	3.25,130019644182146	0.0350553	ever_bf ~ methylation	ever_bf ~ methylation + maternal_BMI + maternal_age + parity + mat_smk_preg + maternal_education + social_class + bf_intention + cell counts + SVs	1.32741	1.27447	chr16	12169833	SNX29
cg25472882	-0.82402	3.21243	-0.25651	0.438665	0,238.02	0.797557	14.0081	6.64616	2.1077	1.21242e+06	2.67,550785986453.71	0.0350568	ever_bf ~ methylation	ever_bf ~ methylation + maternal_BMI + maternal_age + parity + mat_smk_preg + maternal_education + social_class + bf_intention + cell counts + SVs	1.32741	1.27447	chr7	1112040	C7orf50;C7orf50;C7orf50
cg06331359	-0.775289	2.58472	-0.299951	0.460571	0,73.02	0.764215	-12.9972	6.16655	-2.1077	2.26664e-06	0,0.4	0.0350573	ever_bf ~ methylation	ever_bf ~ methylation + maternal_BMI + maternal_age + parity + mat_smk_preg + maternal_education + social_class + bf_intention + cell counts + SVs	1.32741	1.27447	chr17	78190755	SGSH
cg06936768	11.8085	10.1633	1.16188	134392	0,60190267379113.9	0.245284	58.7199	27.8598	2.10769	3.175e+25	61.23,1.64628974701524e+49	0.0350576	ever_bf ~ methylation	ever_bf ~ methylation + maternal_BMI + maternal_age + parity + mat_smk_preg + maternal_education + social_class + bf_intention + cell counts + SVs	1.32741	1.27447	chr12	49691316	PRPH
cg00997604	1.76808	2.20475	0.80194	5.85957	0.08,441.15	0.422588	10.7365	5.09397	2.10768	46003.2	2.12,997387050.63	0.0350586	ever_bf ~ methylation	ever_bf ~ methylation + maternal_BMI + maternal_age + parity + mat_smk_preg + maternal_education + social_class + bf_intention + cell counts + SVs	1.32741	1.27447	chr8	43146894	POTEA;POTEA
cg15590426	-5.04847	7.78157	-0.648773	0.00641915	0,26994.79	0.516485	-36.3201	17.2325	-2.10765	1.68417e-16	0,0.08	0.0350612	ever_bf ~ methylation	ever_bf ~ methylation + maternal_BMI + maternal_age + parity + mat_smk_preg + maternal_education + social_class + bf_intention + cell counts + SVs	1.32741	1.27447	chr15	93902788
cg05305760	-2.30218	1.64797	-1.39698	0.10004	0,2.53	0.162419	-9.49411	4.50462	-2.10764	7.52939e-05	0,0.51	0.0350623	ever_bf ~ methylation	ever_bf ~ methylation + maternal_BMI + maternal_age + parity + mat_smk_preg + maternal_education + social_class + bf_intention + cell counts + SVs	1.32741	1.27447	chrX	70712563	INGX;BCYRN1
cg25315362	0.781614	2.22854	0.350729	2.185	0.03,172.36	0.725792	-11.7297	5.56538	-2.10762	8.05078e-06	0,0.44	0.0350635	ever_bf ~ methylation	ever_bf ~ methylation + maternal_BMI + maternal_age + parity + mat_smk_preg + maternal_education + social_class + bf_intention + cell counts + SVs	1.32741	1.27447	chr3	116164576	LSAMP
cg21095142	2.80948	2.82842	0.993306	16.6013	0.06,4243.64	0.320561	13.2799	6.30091	2.10762	585330	2.53,135158559312.53	0.0350638	ever_bf ~ methylation	ever_bf ~ methylation + maternal_BMI + maternal_age + parity + mat_smk_preg + maternal_education + social_class + bf_intention + cell counts + SVs	1.32741	1.27447	chr13	111642646
cg06078467	-1.32064	2.82379	-0.467684	0.266964	0,67.63	0.64001	-14.0592	6.6707	-2.1076	7.83755e-07	0,0.37	0.0350656	ever_bf ~ methylation	ever_bf ~ methylation + maternal_BMI + maternal_age + parity + mat_smk_preg + maternal_education + social_class + bf_intention + cell counts + SVs	1.32741	1.27447	chr10	134050027	STK32C
cg08702745	2.87018	2.04444	1.40389	17.6402	0.32,969.99	0.16035	10.2429	4.85996	2.1076	28081.3	2.05,384859677.8	0.0350657	ever_bf ~ methylation	ever_bf ~ methylation + maternal_BMI + maternal_age + parity + mat_smk_preg + maternal_education + social_class + bf_intention + cell counts + SVs	1.32741	1.27447	chr13	111138063	COL4A2
cg26197836	3.69145	2.97987	1.23879	40.1028	0.12,13794.03	0.215422	20.325	9.64376	2.10758	6.71508e+08	4.15,108639649409519008	0.035067	ever_bf ~ methylation	ever_bf ~ methylation + maternal_BMI + maternal_age + parity + mat_smk_preg + maternal_education + social_class + bf_intention + cell counts + SVs	1.32741	1.27447	chrX	103046141	PLP1;PLP1;PLP1
cg16884363	-5.189	13.4451	-0.38594	0.00557761	0,1552878500.05	0.699541	-68.1938	32.3567	-2.10756	2.42002e-30	0,0.01	0.035069	ever_bf ~ methylation	ever_bf ~ methylation + maternal_BMI + maternal_age + parity + mat_smk_preg + maternal_education + social_class + bf_intention + cell counts + SVs	1.32741	1.27447	chr5	36241197	C5orf33;C5orf33
cg08522426	0.0195063	4.9882	0.00391049	1.0197	0,17968.72	0.99688	37.9828	18.0223	2.10754	3.13139e+16	14.28,6.86522790471382e+31	0.0350705	ever_bf ~ methylation	ever_bf ~ methylation + maternal_BMI + maternal_age + parity + mat_smk_preg + maternal_education + social_class + bf_intention + cell counts + SVs	1.32741	1.27447	chr3	147073989
cg20254361	0.757996	2.19358	0.345552	2.134	0.03,157.18	0.729679	-10.1462	4.81423	-2.10754	3.92261e-05	0,0.49	0.0350709	ever_bf ~ methylation	ever_bf ~ methylation + maternal_BMI + maternal_age + parity + mat_smk_preg + maternal_education + social_class + bf_intention + cell counts + SVs	1.32741	1.27447	chr1	24438778	MYOM3
cg08262220	-1.56669	2.02283	-0.774503	0.208735	0,11	0.438634	-10.7401	5.09605	-2.10754	2.16585e-05	0,0.47	0.0350712	ever_bf ~ methylation	ever_bf ~ methylation + maternal_BMI + maternal_age + parity + mat_smk_preg + maternal_education + social_class + bf_intention + cell counts + SVs	1.32741	1.27447	chr1	2995506	PRDM16;PRDM16
cg05297121	-0.920899	1.65936	-0.554973	0.398161	0.02,10.29	0.578913	-7.83994	3.72001	-2.10751	0.000393691	0,0.58	0.0350736	ever_bf ~ methylation	ever_bf ~ methylation + maternal_BMI + maternal_age + parity + mat_smk_preg + maternal_education + social_class + bf_intention + cell counts + SVs	1.32741	1.27447	chr4	106816089	NPNT
cg01145928	2.21575	1.52808	1.45002	9.16832	0.46,183.24	0.147052	10.2857	4.88059	2.10746	29309.2	2.05,418257447.23	0.0350775	ever_bf ~ methylation	ever_bf ~ methylation + maternal_BMI + maternal_age + parity + mat_smk_preg + maternal_education + social_class + bf_intention + cell counts + SVs	1.32741	1.27447	chr15	52738117	MYO5A;MYO5A
cg07824317	-0.317263	1.20807	-0.262619	0.728139	0.07,7.77	0.792844	-5.4022	2.56337	-2.10746	0.00450668	0,0.69	0.035078	ever_bf ~ methylation	ever_bf ~ methylation + maternal_BMI + maternal_age + parity + mat_smk_preg + maternal_education + social_class + bf_intention + cell counts + SVs	1.32741	1.27447	chrX	38187006	RPGR;RPGR
cg23950875	-8.15269	7.77632	-1.0484	0.000287959	0,1198.57	0.294454	33.9167	16.0938	2.10744	536840125468298	10.73,2.68646900350077e+28	0.0350797	ever_bf ~ methylation	ever_bf ~ methylation + maternal_BMI + maternal_age + parity + mat_smk_preg + maternal_education + social_class + bf_intention + cell counts + SVs	1.32741	1.27447	chr6	4078943	C6orf146;C6orf201
cg08574364	-6.87394	3.84914	-1.78584	0.0010344	0,1.95	0.0741259	-19.9022	9.44394	-2.10741	2.27281e-09	0,0.25	0.0350822	ever_bf ~ methylation	ever_bf ~ methylation + maternal_BMI + maternal_age + parity + mat_smk_preg + maternal_education + social_class + bf_intention + cell counts + SVs	1.32741	1.27447	chr2	239847627
cg25164957	0.538288	1.04502	0.515098	1.71307	0.22,13.28	0.606485	-5.39318	2.55916	-2.1074	0.00454747	0,0.69	0.0350828	ever_bf ~ methylation	ever_bf ~ methylation + maternal_BMI + maternal_age + parity + mat_smk_preg + maternal_education + social_class + bf_intention + cell counts + SVs	1.32741	1.27447	chr17	7236973
cg25565132	4.08053	6.81453	0.598799	59.1768	0,37393252.39	0.549307	44.0282	20.8922	2.1074	1.32192e+19	21.75,8.03564861393118e+36	0.0350832	ever_bf ~ methylation	ever_bf ~ methylation + maternal_BMI + maternal_age + parity + mat_smk_preg + maternal_education + social_class + bf_intention + cell counts + SVs	1.32741	1.27447	chr2	182756132	SSFA2;SSFA2
cg18560144	6.54381	4.41272	1.48294	694.932	0.12,3963937.28	0.13809	30.6551	14.5467	2.10736	2.05756e+13	8.53,4.96291912107617e+25	0.0350862	ever_bf ~ methylation	ever_bf ~ methylation + maternal_BMI + maternal_age + parity + mat_smk_preg + maternal_education + social_class + bf_intention + cell counts + SVs	1.32741	1.27447	chr15	25230200	PAR5;SNORD64
cg23677272	4.01472	2.27367	1.76574	55.4076	0.64,4774.8	0.0774388	18.5871	8.82008	2.10736	1.18103e+08	3.67,3802436802480354	0.0350865	ever_bf ~ methylation	ever_bf ~ methylation + maternal_BMI + maternal_age + parity + mat_smk_preg + maternal_education + social_class + bf_intention + cell counts + SVs	1.32741	1.27447	chr8	70748063	SLCO5A1
cg07842635	-1.8228	1.83057	-0.995759	0.161572	0,5.84	0.319367	-13.5319	6.42127	-2.10735	1.32796e-06	0,0.39	0.0350872	ever_bf ~ methylation	ever_bf ~ methylation + maternal_BMI + maternal_age + parity + mat_smk_preg + maternal_education + social_class + bf_intention + cell counts + SVs	1.32741	1.27447	chr13	47862393
cg03933810	0.424594	22.3513	0.0189964	1.52897	0,16225624759395190784	0.984844	-116.01	55.0503	-2.10735	4.14462e-51	0,0	0.0350875	ever_bf ~ methylation	ever_bf ~ methylation + maternal_BMI + maternal_age + parity + mat_smk_preg + maternal_education + social_class + bf_intention + cell counts + SVs	1.32741	1.27447	chr17	4634545	MED11
cg19432493	4.87027	5.33155	0.913482	130.357	0,4502343.19	0.360989	32.3642	15.3578	2.10735	113654771785900	9.61,1.34400023396437e+27	0.0350875	ever_bf ~ methylation	ever_bf ~ methylation + maternal_BMI + maternal_age + parity + mat_smk_preg + maternal_education + social_class + bf_intention + cell counts + SVs	1.32741	1.27447	chrX	134846539	CT45A1
cg10103373	3.2116	2.27953	1.40888	24.8187	0.28,2163.5	0.158869	10.6282	5.04346	2.10732	41282.5	2.1,810676206.47	0.0350897	ever_bf ~ methylation	ever_bf ~ methylation + maternal_BMI + maternal_age + parity + mat_smk_preg + maternal_education + social_class + bf_intention + cell counts + SVs	1.32741	1.27447	chr2	241080193	OTOS
cg10531918	5.71886	3.23556	1.7675	304.557	0.54,172915.16	0.0771442	17.4899	8.29957	2.10732	3.94227e+07	3.4,457595168998546	0.0350898	ever_bf ~ methylation	ever_bf ~ methylation + maternal_BMI + maternal_age + parity + mat_smk_preg + maternal_education + social_class + bf_intention + cell counts + SVs	1.32741	1.27447	chr3	53189890
cg04957198	4.7616	3.17431	1.50004	116.933	0.23,58879.18	0.133603	19.8618	9.42515	2.10732	4.2254e+08	4.01,44536760250219560	0.03509	ever_bf ~ methylation	ever_bf ~ methylation + maternal_BMI + maternal_age + parity + mat_smk_preg + maternal_education + social_class + bf_intention + cell counts + SVs	1.32741	1.27447	chr10	25241883	PRTFDC1
cg24414737	-3.51224	1.87288	-1.87532	0.0298301	0,1.17	0.060749	-8.41951	3.99537	-2.10732	0.000220523	0,0.56	0.0350903	ever_bf ~ methylation	ever_bf ~ methylation + maternal_BMI + maternal_age + parity + mat_smk_preg + maternal_education + social_class + bf_intention + cell counts + SVs	1.32741	1.27447	chr2	242616833	DTYMK;DTYMK;DTYMK
cg22748630	105.013	48.7762	2.15295	4.04075e+45	12228.27,1.33524134313383e+87	0.0313224	212.235	100.714	2.1073	1.48826e+92	2773096.7,7.98712481975632e+177	0.0350914	ever_bf ~ methylation	ever_bf ~ methylation + maternal_BMI + maternal_age + parity + mat_smk_preg + maternal_education + social_class + bf_intention + cell counts + SVs	1.32741	1.27447	chr12	122241475	LOC338799;SETD1B
cg06707979	20.1091	6.93922	2.89789	5.4109e+08	670.63,436570572410674	0.00375683	55.754	26.4581	2.10725	1.63554e+24	49.21,5.43593824223666e+46	0.0350955	ever_bf ~ methylation	ever_bf ~ methylation + maternal_BMI + maternal_age + parity + mat_smk_preg + maternal_education + social_class + bf_intention + cell counts + SVs	1.32741	1.27447	chr2	25194373	DNAJC27
cg02297831	7.69929	20.6939	0.372056	2206.78	0,9.09450950083646e+20	0.709851	-108.21	51.3526	-2.10719	1.01164e-47	0,0	0.0351008	ever_bf ~ methylation	ever_bf ~ methylation + maternal_BMI + maternal_age + parity + mat_smk_preg + maternal_education + social_class + bf_intention + cell counts + SVs	1.32741	1.27447	chr4	17616191	MED28
cg04059696	-5.426	2.34762	-2.31128	0.00440065	0,0.44	0.0208173	-11.6152	5.51215	-2.10719	9.02814e-06	0,0.44	0.035101	ever_bf ~ methylation	ever_bf ~ methylation + maternal_BMI + maternal_age + parity + mat_smk_preg + maternal_education + social_class + bf_intention + cell counts + SVs	1.32741	1.27447	chr2	27211953	MAPRE3
cg14017689	5.34045	2.22714	2.39789	208.607	2.65,16410.03	0.0164896	12.531	5.9468	2.10718	276778	2.4,31926265650.02	0.035102	ever_bf ~ methylation	ever_bf ~ methylation + maternal_BMI + maternal_age + parity + mat_smk_preg + maternal_education + social_class + bf_intention + cell counts + SVs	1.32741	1.27447	chr7	4265272	SDK1;SDK1
cg08198176	-1.02449	3.72022	-0.275384	0.358981	0,526.97	0.783022	27.9529	13.2657	2.10716	1.37968e+12	7.04,2.70226605017565e+23	0.0351036	ever_bf ~ methylation	ever_bf ~ methylation + maternal_BMI + maternal_age + parity + mat_smk_preg + maternal_education + social_class + bf_intention + cell counts + SVs	1.32741	1.27447	chr3	37494602	ITGA9
cg07341290	0.492285	2.77597	0.177338	1.63605	0.01,377.36	0.859243	11.6977	5.55139	2.10716	120290	2.26,6392466228.9	0.0351037	ever_bf ~ methylation	ever_bf ~ methylation + maternal_BMI + maternal_age + parity + mat_smk_preg + maternal_education + social_class + bf_intention + cell counts + SVs	1.32741	1.27447	chr16	55224133
cg04004861	4.92067	6.00459	0.819486	137.095	0,17710513.18	0.412509	-67.2266	31.904	-2.10715	6.36558e-30	0,0.01	0.0351043	ever_bf ~ methylation	ever_bf ~ methylation + maternal_BMI + maternal_age + parity + mat_smk_preg + maternal_education + social_class + bf_intention + cell counts + SVs	1.32741	1.27447	chr8	74659081	STAU2;STAU2;STAU2;STAU2;STAU2;STAU2;STAU2;STAU2;STAU2;STAU2;STAU2;STAU2;STAU2
cg19837601	-3.48389	1.69489	-2.05553	0.0306877	0,0.85	0.0398275	-8.22068	3.90135	-2.10714	0.000269033	0,0.56	0.0351059	ever_bf ~ methylation	ever_bf ~ methylation + maternal_BMI + maternal_age + parity + mat_smk_preg + maternal_education + social_class + bf_intention + cell counts + SVs	1.32741	1.27447	chr10	135340871	CYP2E1;CYP2E1
cg24065957	-1.36972	2.23462	-0.612955	0.254179	0,20.29	0.539906	-23.88	11.3329	-2.10713	4.25664e-11	0,0.19	0.0351061	ever_bf ~ methylation	ever_bf ~ methylation + maternal_BMI + maternal_age + parity + mat_smk_preg + maternal_education + social_class + bf_intention + cell counts + SVs	1.32741	1.27447	chr5	53389853	ARL15
cg18876990	25.0812	14.4335	1.73771	7.80981e+10	0.04,1.50885022374671e+23	0.0822611	63.535	30.1529	2.1071	3.91661e+27	84.38,1.81792014774105e+53	0.0351093	ever_bf ~ methylation	ever_bf ~ methylation + maternal_BMI + maternal_age + parity + mat_smk_preg + maternal_education + social_class + bf_intention + cell counts + SVs	1.32741	1.27447	chr14	23938456	NGDN;NGDN
cg18846423	26.924	15.3919	1.74924	4.93129e+11	0.04,6.23453998620629e+24	0.0802504	76.2338	36.1797	2.10709	1.28209e+33	204.71,8.02961255772098e+63	0.0351099	ever_bf ~ methylation	ever_bf ~ methylation + maternal_BMI + maternal_age + parity + mat_smk_preg + maternal_education + social_class + bf_intention + cell counts + SVs	1.32741	1.27447	chr7	44887838	H2AFV;H2AFV;H2AFV;H2AFV;H2AFV
cg26841929	2.31533	3.32678	0.695968	10.1283	0.01,6876.14	0.486449	14.5853	6.92203	2.10708	2.15926e+06	2.77,1684427439502.03	0.0351104	ever_bf ~ methylation	ever_bf ~ methylation + maternal_BMI + maternal_age + parity + mat_smk_preg + maternal_education + social_class + bf_intention + cell counts + SVs	1.32741	1.27447	chr22	50627237	TRABD
cg00011564	-0.19928	4.02355	-0.0495285	0.81932	0,2179.55	0.960498	19.9698	9.47776	2.10702	4.7074e+08	4.03,55006239253204880	0.0351159	ever_bf ~ methylation	ever_bf ~ methylation + maternal_BMI + maternal_age + parity + mat_smk_preg + maternal_education + social_class + bf_intention + cell counts + SVs	1.32741	1.27447	chr16	3591728	NLRC3
cg08189043	-2.49973	4.41349	-0.566383	0.0821076	0,469.05	0.571133	-21.3259	10.1214	-2.10702	5.47363e-10	0,0.23	0.035116	ever_bf ~ methylation	ever_bf ~ methylation + maternal_BMI + maternal_age + parity + mat_smk_preg + maternal_education + social_class + bf_intention + cell counts + SVs	1.32741	1.27447	chr14	104862680
cg16316042	3.75006	2.54377	1.47421	42.5235	0.29,6221.99	0.140424	10.743	5.09877	2.10699	46306.7	2.12,1013456791.8	0.0351187	ever_bf ~ methylation	ever_bf ~ methylation + maternal_BMI + maternal_age + parity + mat_smk_preg + maternal_education + social_class + bf_intention + cell counts + SVs	1.32741	1.27447	chr12	7188426	C1R
cg14003090	-0.253673	1.35366	-0.187398	0.775945	0.05,11.02	0.851348	15.0769	7.15577	2.10696	3.53042e+06	2.86,4354485966065.52	0.0351209	ever_bf ~ methylation	ever_bf ~ methylation + maternal_BMI + maternal_age + parity + mat_smk_preg + maternal_education + social_class + bf_intention + cell counts + SVs	1.32741	1.27447	chr9	2285850
cg08824373	12.0086	11.2179	1.07049	164165	0,580962224396548	0.2844	61.6596	29.2647	2.10696	6.00376e+26	73.75,4.88739087521794e+51	0.0351212	ever_bf ~ methylation	ever_bf ~ methylation + maternal_BMI + maternal_age + parity + mat_smk_preg + maternal_education + social_class + bf_intention + cell counts + SVs	1.32741	1.27447	chr22	18117835
cg09663584	2.02508	2.74226	0.738472	7.57675	0.04,1635.85	0.460228	22.6405	10.7456	2.10696	6.8019e+09	4.85,9537933975036360704	0.0351214	ever_bf ~ methylation	ever_bf ~ methylation + maternal_BMI + maternal_age + parity + mat_smk_preg + maternal_education + social_class + bf_intention + cell counts + SVs	1.32741	1.27447	chr15	77347405	TSPAN3;TSPAN3;TSPAN3
cg05451078	-0.897675	2.49961	-0.359125	0.407516	0,54.68	0.719501	13.9917	6.6407	2.10696	1.19261e+06	2.65,536010905132.95	0.0351215	ever_bf ~ methylation	ever_bf ~ methylation + maternal_BMI + maternal_age + parity + mat_smk_preg + maternal_education + social_class + bf_intention + cell counts + SVs	1.32741	1.27447	chr11	62518741	ZBTB3
cg01553632	43.6954	17.7622	2.46002	9.47669e+18	7196.88,1.24787109824162e+34	0.0138931	99.0956	47.0332	2.10693	1.08816e+43	1002.87,1.18070262652696e+83	0.0351236	ever_bf ~ methylation	ever_bf ~ methylation + maternal_BMI + maternal_age + parity + mat_smk_preg + maternal_education + social_class + bf_intention + cell counts + SVs	1.32741	1.27447	chr3	32509364
cg07649835	-1.16023	3.23704	-0.358423	0.313414	0,178.46	0.720027	23.8108	11.3013	2.10691	2.19236e+10	5.26,91366269961305866240	0.0351256	ever_bf ~ methylation	ever_bf ~ methylation + maternal_BMI + maternal_age + parity + mat_smk_preg + maternal_education + social_class + bf_intention + cell counts + SVs	1.32741	1.27447	chr6	35086041	TCP11;TCP11
cg20929568	-0.800489	1.72196	-0.464871	0.449109	0.02,13.13	0.642024	17.1489	8.13939	2.1069	2.80335e+07	3.31,237719697521804	0.0351259	ever_bf ~ methylation	ever_bf ~ methylation + maternal_BMI + maternal_age + parity + mat_smk_preg + maternal_education + social_class + bf_intention + cell counts + SVs	1.32741	1.27447	chr11	108409365	EXPH5;EXPH5;EXPH5
cg16196506	-0.874071	4.00234	-0.21839	0.41725	0,1064.76	0.827125	28.9221	13.7274	2.10689	3.63675e+12	7.51,1.76073930772118e+24	0.0351269	ever_bf ~ methylation	ever_bf ~ methylation + maternal_BMI + maternal_age + parity + mat_smk_preg + maternal_education + social_class + bf_intention + cell counts + SVs	1.32741	1.27447	chr20	10429337	C20orf94
cg23344780	4.00647	4.91985	0.814349	54.9525	0,846924.21	0.415445	24.7742	11.7587	2.10688	5.74486e+10	5.62,5.86780675079346e+20	0.0351279	ever_bf ~ methylation	ever_bf ~ methylation + maternal_BMI + maternal_age + parity + mat_smk_preg + maternal_education + social_class + bf_intention + cell counts + SVs	1.32741	1.27447	chr19	48829487	EMP3
cg20645040	4.95609	3.95943	1.25172	142.037	0.06,333225.79	0.210673	27.932	13.2576	2.10687	1.35123e+12	7.01,2.60499240307436e+23	0.0351285	ever_bf ~ methylation	ever_bf ~ methylation + maternal_BMI + maternal_age + parity + mat_smk_preg + maternal_education + social_class + bf_intention + cell counts + SVs	1.32741	1.27447	chr20	45946271	ZMYND8;LOC100131496;ZMYND8;ZMYND8
cg04712949	30.2121	11.7414	2.57313	1.32117e+13	1338.09,1.30446588555676e+23	0.0100783	55.732	26.4528	2.10685	1.59993e+24	48.65,5.26200803166371e+46	0.0351306	ever_bf ~ methylation	ever_bf ~ methylation + maternal_BMI + maternal_age + parity + mat_smk_preg + maternal_education + social_class + bf_intention + cell counts + SVs	1.32741	1.27447	chr7	93205018	CALCR;CALCR
cg26096042	-0.25768	1.16922	-0.220387	0.772842	0.08,7.64	0.82557	-4.62834	2.19681	-2.10684	0.00977097	0,0.72	0.035131	ever_bf ~ methylation	ever_bf ~ methylation + maternal_BMI + maternal_age + parity + mat_smk_preg + maternal_education + social_class + bf_intention + cell counts + SVs	1.32741	1.27447	chr14	101699080
cg03746929	-3.39651	3.44749	-0.985212	0.0334899	0,28.81	0.32452	-18.2564	8.66534	-2.10683	1.17851e-08	0,0.28	0.035132	ever_bf ~ methylation	ever_bf ~ methylation + maternal_BMI + maternal_age + parity + mat_smk_preg + maternal_education + social_class + bf_intention + cell counts + SVs	1.32741	1.27447	chr21	33684319	URB1;MRAP;MRAP
cg14023009	3.44703	2.51629	1.36989	31.4068	0.23,4354.42	0.170723	-12.7961	6.07364	-2.10683	2.77148e-06	0,0.41	0.0351323	ever_bf ~ methylation	ever_bf ~ methylation + maternal_BMI + maternal_age + parity + mat_smk_preg + maternal_education + social_class + bf_intention + cell counts + SVs	1.32741	1.27447	chr8	1870798	ARHGEF10
cg03591420	1.08564	1.76158	0.616288	2.96134	0.09,93.54	0.537704	-18.9637	9.00132	-2.10677	5.80966e-09	0,0.27	0.0351371	ever_bf ~ methylation	ever_bf ~ methylation + maternal_BMI + maternal_age + parity + mat_smk_preg + maternal_education + social_class + bf_intention + cell counts + SVs	1.32741	1.27447	chr3	187346840
cg22167065	-6.80949	6.96804	-0.977246	0.00110325	0,941.88	0.328448	-39.6364	18.8142	-2.10672	6.11129e-18	0,0.06	0.0351416	ever_bf ~ methylation	ever_bf ~ methylation + maternal_BMI + maternal_age + parity + mat_smk_preg + maternal_education + social_class + bf_intention + cell counts + SVs	1.32741	1.27447	chr20	61814422
cg04248364	6.93355	7.19888	0.963143	1026.13	0,1377245309.91	0.335476	35.4282	16.8172	2.10666	2433728864774104	11.78,5.02810024234735e+29	0.0351472	ever_bf ~ methylation	ever_bf ~ methylation + maternal_BMI + maternal_age + parity + mat_smk_preg + maternal_education + social_class + bf_intention + cell counts + SVs	1.32741	1.27447	chr17	3716558	C17orf85;C17orf85
cg08054244	6.73875	11.3478	0.593835	844.502	0,3855445268043.02	0.552622	89.3466	42.4116	2.10666	6.34932e+38	502.64,8.02038803665894e+74	0.0351475	ever_bf ~ methylation	ever_bf ~ methylation + maternal_BMI + maternal_age + parity + mat_smk_preg + maternal_education + social_class + bf_intention + cell counts + SVs	1.32741	1.27447	chr14	88789549	KCNK10;KCNK10;KCNK10
cg27208536	-0.123517	0.831177	-0.148605	0.883807	0.17,4.51	0.881866	3.66396	1.73923	2.10665	39.0157	1.29,1179.52	0.0351477	ever_bf ~ methylation	ever_bf ~ methylation + maternal_BMI + maternal_age + parity + mat_smk_preg + maternal_education + social_class + bf_intention + cell counts + SVs	1.32741	1.27447	chr4	8292328	HTRA3
cg07775468	1.89071	1.84602	1.02421	6.62405	0.18,246.88	0.305737	9.47946	4.49978	2.10665	13088.1	1.93,88546201.08	0.0351481	ever_bf ~ methylation	ever_bf ~ methylation + maternal_BMI + maternal_age + parity + mat_smk_preg + maternal_education + social_class + bf_intention + cell counts + SVs	1.32741	1.27447	chr12	133000293
cg12505694	26.2589	34.714	0.756435	2.53574e+11	0,8.98040115580091e+40	0.449388	-162.104	76.9493	-2.10663	3.97293e-71	0,0	0.0351493	ever_bf ~ methylation	ever_bf ~ methylation + maternal_BMI + maternal_age + parity + mat_smk_preg + maternal_education + social_class + bf_intention + cell counts + SVs	1.32741	1.27447	chr2	85830004	TMEM150A;TMEM150A;TMEM150A
cg23898859	0.423451	1.35894	0.311605	1.52722	0.11,21.91	0.755341	6.50977	3.09014	2.10663	671.671	1.57,286771.1	0.03515	ever_bf ~ methylation	ever_bf ~ methylation + maternal_BMI + maternal_age + parity + mat_smk_preg + maternal_education + social_class + bf_intention + cell counts + SVs	1.32741	1.27447	chrX	55187392	FAM104B;FAM104B;FAM104B;FAM104B;FAM104B;FAM104B;FAM104B;FAM104B;FAM104B
cg22911315	7.271	3.63493	2.00031	1437.98	1.16,1785939.43	0.0454664	15.3603	7.29158	2.10659	4.68713e+06	2.91,7544346138708.56	0.0351535	ever_bf ~ methylation	ever_bf ~ methylation + maternal_BMI + maternal_age + parity + mat_smk_preg + maternal_education + social_class + bf_intention + cell counts + SVs	1.32741	1.27447	chr8	3245076	CSMD1
cg16390305	-10.351	6.10266	-1.69615	3.19598e-05	0,5	0.0898571	-27.2119	12.9176	-2.10658	1.5206e-12	0,0.15	0.0351541	ever_bf ~ methylation	ever_bf ~ methylation + maternal_BMI + maternal_age + parity + mat_smk_preg + maternal_education + social_class + bf_intention + cell counts + SVs	1.32741	1.27447	chr5	1728505
cg00992913	119.852	53.2964	2.24877	1.12425e+52	4830771.9,2.61643409844972e+97	0.024527	242.458	115.096	2.10658	1.98716e+105	21214335.74,1.86139041397471e+203	0.0351544	ever_bf ~ methylation	ever_bf ~ methylation + maternal_BMI + maternal_age + parity + mat_smk_preg + maternal_education + social_class + bf_intention + cell counts + SVs	1.32741	1.27447	chr1	156698515	C1orf66;C1orf66;ISG20L2;C1orf66;C1orf66
cg10703331	19.7976	11.9072	1.66266	3.96268e+08	0.03,5414720592554141696	0.09638	46.0612	21.8655	2.10657	1.00957e+20	24.65,4.13490236676976e+38	0.0351552	ever_bf ~ methylation	ever_bf ~ methylation + maternal_BMI + maternal_age + parity + mat_smk_preg + maternal_education + social_class + bf_intention + cell counts + SVs	1.32741	1.27447	chr7	138144619	TRIM24;TRIM24
cg21482265	1.17678	0.74261	1.58465	3.2439	0.76,13.91	0.113046	3.01407	1.4308	2.10656	20.3702	1.23,336.45	0.035156	ever_bf ~ methylation	ever_bf ~ methylation + maternal_BMI + maternal_age + parity + mat_smk_preg + maternal_education + social_class + bf_intention + cell counts + SVs	1.32741	1.27447	chr2	113992762	PAX8;PAX8;PAX8;PAX8;PAX8;LOC440839;LOC654433
cg01502353	-1.3618	2.59857	-0.524056	0.2562	0,41.74	0.60024	-16.8893	8.01755	-2.10654	4.62472e-08	0,0.31	0.0351578	ever_bf ~ methylation	ever_bf ~ methylation + maternal_BMI + maternal_age + parity + mat_smk_preg + maternal_education + social_class + bf_intention + cell counts + SVs	1.32741	1.27447	chr6	56733843	DST
cg26919332	2.91297	2.16299	1.34673	18.4114	0.27,1277.21	0.178067	11.406	5.41463	2.10652	89861.9	2.21,3652610603.85	0.0351592	ever_bf ~ methylation	ever_bf ~ methylation + maternal_BMI + maternal_age + parity + mat_smk_preg + maternal_education + social_class + bf_intention + cell counts + SVs	1.32741	1.27447	chr7	160752
cg05721751	-27.9466	14.6379	-1.9092	7.29344e-13	0,2.1	0.0562367	-69.0257	32.7679	-2.1065	1.05324e-30	0,0.01	0.0351607	ever_bf ~ methylation	ever_bf ~ methylation + maternal_BMI + maternal_age + parity + mat_smk_preg + maternal_education + social_class + bf_intention + cell counts + SVs	1.32741	1.27447	chr10	1707576	ADARB2
cg01507228	-0.162554	1.70763	-0.0951931	0.84997	0.03,24.15	0.924161	-10.7196	5.08886	-2.10648	2.21075e-05	0,0.47	0.0351625	ever_bf ~ methylation	ever_bf ~ methylation + maternal_BMI + maternal_age + parity + mat_smk_preg + maternal_education + social_class + bf_intention + cell counts + SVs	1.32741	1.27447	chr4	190024615
cg24532011	-7.51926	6.69291	-1.12347	0.000542536	0,270.11	0.26124	-35.9364	17.06	-2.10647	2.4718e-16	0,0.08	0.0351631	ever_bf ~ methylation	ever_bf ~ methylation + maternal_BMI + maternal_age + parity + mat_smk_preg + maternal_education + social_class + bf_intention + cell counts + SVs	1.32741	1.27447	chr1	99406098	LPPR5;LPPR5
cg08445080	-2.1132	5.15462	-0.409962	0.120851	0,2950.86	0.681834	40.4892	19.2214	2.10646	3.83918e+17	16.7,8.82728855456449e+33	0.035164	ever_bf ~ methylation	ever_bf ~ methylation + maternal_BMI + maternal_age + parity + mat_smk_preg + maternal_education + social_class + bf_intention + cell counts + SVs	1.32741	1.27447	chr2	62084236
cg07730007	-2.86109	1.1737	-2.43767	0.0572064	0.01,0.57	0.0147821	-9.59917	4.557	-2.10646	6.77851e-05	0,0.51	0.035164	ever_bf ~ methylation	ever_bf ~ methylation + maternal_BMI + maternal_age + parity + mat_smk_preg + maternal_education + social_class + bf_intention + cell counts + SVs	1.32741	1.27447	chr12	107377277	MTERFD3;MTERFD3
cg21952012	-2.67137	2.7684	-0.964952	0.0691573	0,15.72	0.334569	23.9338	11.3621	2.10646	2.47912e+10	5.28,1.16378122156143e+20	0.0351641	ever_bf ~ methylation	ever_bf ~ methylation + maternal_BMI + maternal_age + parity + mat_smk_preg + maternal_education + social_class + bf_intention + cell counts + SVs	1.32741	1.27447	chr22	24954112	SNRPD3
cg18013501	-0.240232	3.08085	-0.0779759	0.786445	0,329.72	0.937847	-17.3743	8.24809	-2.10646	2.84745e-08	0,0.3	0.0351647	ever_bf ~ methylation	ever_bf ~ methylation + maternal_BMI + maternal_age + parity + mat_smk_preg + maternal_education + social_class + bf_intention + cell counts + SVs	1.32741	1.27447	chr13	112215083
cg26393977	-2.91891	5.6321	-0.518263	0.0539925	0,3361.02	0.604275	-28.8233	13.6834	-2.10645	3.03533e-13	0,0.13	0.0351655	ever_bf ~ methylation	ever_bf ~ methylation + maternal_BMI + maternal_age + parity + mat_smk_preg + maternal_education + social_class + bf_intention + cell counts + SVs	1.32741	1.27447	chr8	37612713	ERLIN2
cg15173079	-8.48356	4.30284	-1.97162	0.000206841	0,0.95	0.048653	-21.3635	10.142	-2.10644	5.27152e-10	0,0.23	0.035166	ever_bf ~ methylation	ever_bf ~ methylation + maternal_BMI + maternal_age + parity + mat_smk_preg + maternal_education + social_class + bf_intention + cell counts + SVs	1.32741	1.27447	chr6	3154078	TUBB2A
cg15103709	2.64071	2.62587	1.00565	14.0232	0.08,2410.11	0.314584	12.2392	5.81048	2.1064	206737	2.34,18255579214.64	0.0351695	ever_bf ~ methylation	ever_bf ~ methylation + maternal_BMI + maternal_age + parity + mat_smk_preg + maternal_education + social_class + bf_intention + cell counts + SVs	1.32741	1.27447	chr5	1864520
cg00853853	-1.17068	2.66402	-0.439443	0.310155	0,57.44	0.660341	13.928	6.61233	2.10637	1.11905e+06	2.63,475751469790.59	0.0351725	ever_bf ~ methylation	ever_bf ~ methylation + maternal_BMI + maternal_age + parity + mat_smk_preg + maternal_education + social_class + bf_intention + cell counts + SVs	1.32741	1.27447	chr9	139258524	CARD9;CARD9;DNLZ
cg26118943	2.57275	2.33451	1.10205	13.1018	0.13,1272.05	0.27044	19.0382	9.03851	2.10635	1.85435e+08	3.75,9160592647882888	0.0351744	ever_bf ~ methylation	ever_bf ~ methylation + maternal_BMI + maternal_age + parity + mat_smk_preg + maternal_education + social_class + bf_intention + cell counts + SVs	1.32741	1.27447	chr5	53816563	SNX18;SNX18;SNX18;SNX18
cg10832093	-2.24898	1.12508	-1.99894	0.105507	0.01,0.96	0.0456148	-5.39302	2.56039	-2.10633	0.00454822	0,0.69	0.0351761	ever_bf ~ methylation	ever_bf ~ methylation + maternal_BMI + maternal_age + parity + mat_smk_preg + maternal_education + social_class + bf_intention + cell counts + SVs	1.32741	1.27447	chr12	131303194	STX2;STX2
cg15681376	-0.124236	2.05072	-0.0605817	0.883171	0.02,49.16	0.951692	14.0074	6.65023	2.1063	1.21153e+06	2.65,554788537872.62	0.0351782	ever_bf ~ methylation	ever_bf ~ methylation + maternal_BMI + maternal_age + parity + mat_smk_preg + maternal_education + social_class + bf_intention + cell counts + SVs	1.32741	1.27447	chr6	33870299
cg21388345	-4.64655	4.07115	-1.14134	0.0095946	0,28.02	0.25373	-19.5672	9.28993	-2.10628	3.17748e-09	0,0.26	0.0351802	ever_bf ~ methylation	ever_bf ~ methylation + maternal_BMI + maternal_age + parity + mat_smk_preg + maternal_education + social_class + bf_intention + cell counts + SVs	1.32741	1.27447	chr7	4830295	KIAA0415
cg06607764	-10.469	9.08479	-1.15237	2.84034e-05	0,1536.38	0.249171	40.3836	19.1732	2.10625	3.45441e+17	16.51,7.22667886315493e+33	0.0351825	ever_bf ~ methylation	ever_bf ~ methylation + maternal_BMI + maternal_age + parity + mat_smk_preg + maternal_education + social_class + bf_intention + cell counts + SVs	1.32741	1.27447	chr17	76719635	CYTH1;CYTH1
cg13341536	175.013	61.687	2.83711	1.01675e+76	3.14883396487071e+23,3.2830404151743e+128	0.00455235	328.423	155.928	2.10625	4.28876e+142	8012903182.57,2.29548418356245e+275	0.0351827	ever_bf ~ methylation	ever_bf ~ methylation + maternal_BMI + maternal_age + parity + mat_smk_preg + maternal_education + social_class + bf_intention + cell counts + SVs	1.32741	1.27447	chr3	56590940	CCDC66;CCDC66;CCDC66
cg08557393	0.334035	3.29153	0.101483	1.39659	0,884.87	0.919167	16.1866	7.68504	2.10624	1.07086e+07	3.08,37270564319549.1	0.0351832	ever_bf ~ methylation	ever_bf ~ methylation + maternal_BMI + maternal_age + parity + mat_smk_preg + maternal_education + social_class + bf_intention + cell counts + SVs	1.32741	1.27447	chr16	57521521	DOK4
cg14446406	-7.3362	3.51456	-2.08738	0.00065152	0,0.64	0.036854	-18.5232	8.79447	-2.10623	9.02576e-09	0,0.28	0.0351844	ever_bf ~ methylation	ever_bf ~ methylation + maternal_BMI + maternal_age + parity + mat_smk_preg + maternal_education + social_class + bf_intention + cell counts + SVs	1.32741	1.27447	chr9	93919335
cg01136183	-1.56511	2.26907	-0.689758	0.209065	0,17.85	0.490346	16.6468	7.90389	2.10616	1.69677e+07	3.17,90687363157966.1	0.0351907	ever_bf ~ methylation	ever_bf ~ methylation + maternal_BMI + maternal_age + parity + mat_smk_preg + maternal_education + social_class + bf_intention + cell counts + SVs	1.32741	1.27447	chr8	105351092	TM7SF4
cg19355932	-1.19952	1.95607	-0.61323	0.301339	0.01,13.93	0.539724	7.91516	3.75811	2.10615	2738.49	1.73,4329937.32	0.035191	ever_bf ~ methylation	ever_bf ~ methylation + maternal_BMI + maternal_age + parity + mat_smk_preg + maternal_education + social_class + bf_intention + cell counts + SVs	1.32741	1.27447	chr18	76151203
cg00304646	44.9739	20.922	2.1496	3.40357e+19	52.82,2.19324437108851e+37	0.0315867	100.13	47.5416	2.10615	3.06091e+43	1041.46,8.99617503330828e+83	0.035191	ever_bf ~ methylation	ever_bf ~ methylation + maternal_BMI + maternal_age + parity + mat_smk_preg + maternal_education + social_class + bf_intention + cell counts + SVs	1.32741	1.27447	chr16	28835277	ATXN2L;ATXN2L;ATXN2L;ATXN2L;ATXN2L
cg16671301	0.70439	2.6467	0.266139	2.02261	0.01,362.1	0.790132	18.4955	8.78167	2.10615	1.07772e+08	3.61,3218182162823424	0.0351912	ever_bf ~ methylation	ever_bf ~ methylation + maternal_BMI + maternal_age + parity + mat_smk_preg + maternal_education + social_class + bf_intention + cell counts + SVs	1.32741	1.27447	chr5	1289283	TERT;TERT
cg23541257	2.64036	2.26688	1.16476	14.0183	0.16,1192.07	0.244117	10.7522	5.10516	2.10615	46733.6	2.11,1035687411.39	0.0351916	ever_bf ~ methylation	ever_bf ~ methylation + maternal_BMI + maternal_age + parity + mat_smk_preg + maternal_education + social_class + bf_intention + cell counts + SVs	1.32741	1.27447	chr19	18096662	KCNN1
cg07235638	1.41443	24.7165	0.0572262	4.11414	0,4.50138430584259e+21	0.954365	-121.048	57.4737	-2.10615	2.68862e-53	0,0	0.0351917	ever_bf ~ methylation	ever_bf ~ methylation + maternal_BMI + maternal_age + parity + mat_smk_preg + maternal_education + social_class + bf_intention + cell counts + SVs	1.32741	1.27447	chr8	41625417	ANK1;ANK1;ANK1;ANK1;ANK1
cg04263307	-3.57105	8.27324	-0.431639	0.0281262	0,310053.45	0.666004	-40.5737	19.2647	-2.10612	2.39365e-18	0,0.06	0.0351941	ever_bf ~ methylation	ever_bf ~ methylation + maternal_BMI + maternal_age + parity + mat_smk_preg + maternal_education + social_class + bf_intention + cell counts + SVs	1.32741	1.27447	chr6	167765110
cg11639815	2.69013	1.38524	1.94199	14.7336	0.98,222.56	0.052138	7.52206	3.57155	2.10611	1848.37	1.69,2027463.53	0.0351951	ever_bf ~ methylation	ever_bf ~ methylation + maternal_BMI + maternal_age + parity + mat_smk_preg + maternal_education + social_class + bf_intention + cell counts + SVs	1.32741	1.27447	chr8	37379119
cg17302158	-2.14723	3.01878	-0.711292	0.116807	0,43.36	0.476904	-13.1849	6.2603	-2.10611	1.87884e-06	0,0.4	0.0351951	ever_bf ~ methylation	ever_bf ~ methylation + maternal_BMI + maternal_age + parity + mat_smk_preg + maternal_education + social_class + bf_intention + cell counts + SVs	1.32741	1.27447	chr13	79225110	RNF219
cg16077257	11.5779	5.85025	1.97904	106712	1.12,10187023939.77	0.0478114	52.2857	24.8264	2.10606	5.09814e+22	37.57,6.91883749142636e+43	0.0351993	ever_bf ~ methylation	ever_bf ~ methylation + maternal_BMI + maternal_age + parity + mat_smk_preg + maternal_education + social_class + bf_intention + cell counts + SVs	1.32741	1.27447	chr15	71146853	LARP6;LARP6
cg19249874	-3.28908	4.3027	-0.764423	0.037288	0,171.44	0.444615	18.1941	8.63914	2.10601	7.9727e+07	3.53,1800483835080395	0.0352034	ever_bf ~ methylation	ever_bf ~ methylation + maternal_BMI + maternal_age + parity + mat_smk_preg + maternal_education + social_class + bf_intention + cell counts + SVs	1.32741	1.27447	chr7	28895537
cg02282247	-2.75088	2.02744	-1.35682	0.0638716	0,3.4	0.174837	-11.0145	5.23011	-2.10598	1.64611e-05	0,0.47	0.0352062	ever_bf ~ methylation	ever_bf ~ methylation + maternal_BMI + maternal_age + parity + mat_smk_preg + maternal_education + social_class + bf_intention + cell counts + SVs	1.32741	1.27447	chr2	241197121
cg20306234	16.5271	9.61159	1.71949	1.50529e+07	0.1,2286520087471536	0.0855244	54.8387	26.0397	2.10596	6.54844e+23	44.74,9.58529193641691e+45	0.0352077	ever_bf ~ methylation	ever_bf ~ methylation + maternal_BMI + maternal_age + parity + mat_smk_preg + maternal_education + social_class + bf_intention + cell counts + SVs	1.32741	1.27447	chr17	18162366	FLII;SMCR7;SMCR7
cg00410600	0.00953507	2.85375	0.00334124	1.00958	0,271.21	0.997334	-17.8953	8.49752	-2.10594	1.69111e-08	0,0.29	0.0352093	ever_bf ~ methylation	ever_bf ~ methylation + maternal_BMI + maternal_age + parity + mat_smk_preg + maternal_education + social_class + bf_intention + cell counts + SVs	1.32741	1.27447	chr8	145555942	SCRT1
cg05780883	1.00312	2.30255	0.435655	2.72677	0.03,248.67	0.663087	10.9329	5.19153	2.10591	55989	2.13,1469675014.32	0.0352118	ever_bf ~ methylation	ever_bf ~ methylation + maternal_BMI + maternal_age + parity + mat_smk_preg + maternal_education + social_class + bf_intention + cell counts + SVs	1.32741	1.27447	chr22	49883097
cg08877035	12.5822	8.16971	1.54011	291337	0.03,2621757650467.81	0.123534	68.3236	32.444	2.1059	4.70515e+29	113.69,1.94726150212199e+57	0.0352133	ever_bf ~ methylation	ever_bf ~ methylation + maternal_BMI + maternal_age + parity + mat_smk_preg + maternal_education + social_class + bf_intention + cell counts + SVs	1.32741	1.27447	chr12	62829123
cg08404009	0.00390503	4.1907	0.000931834	1.00391	0,3705.88	0.999257	25.0081	11.8754	2.10588	7.2593e+10	5.65,9.32026717199935e+20	0.0352148	ever_bf ~ methylation	ever_bf ~ methylation + maternal_BMI + maternal_age + parity + mat_smk_preg + maternal_education + social_class + bf_intention + cell counts + SVs	1.32741	1.27447	chr13	109793152	MYO16
cg24246472	-4.72004	2.03797	-2.31605	0.00891481	0,0.48	0.0205556	-8.97362	4.26122	-2.10588	0.000126709	0,0.54	0.0352149	ever_bf ~ methylation	ever_bf ~ methylation + maternal_BMI + maternal_age + parity + mat_smk_preg + maternal_education + social_class + bf_intention + cell counts + SVs	1.32741	1.27447	chr22	48606007
cg19878849	39.175	18.4257	2.1261	1.03158e+17	21.34,4.98674260745638e+32	0.0334947	105.824	50.252	2.10587	9.09648e+45	1525.93,5.42265007876094e+88	0.0352155	ever_bf ~ methylation	ever_bf ~ methylation + maternal_BMI + maternal_age + parity + mat_smk_preg + maternal_education + social_class + bf_intention + cell counts + SVs	1.32741	1.27447	chr12	112546749	NAA25
cg23253428	-0.56497	3.36042	-0.168125	0.568377	0,412.17	0.866485	21.0444	9.99331	2.10585	1.37875e+09	4.3,442546549507536384	0.0352171	ever_bf ~ methylation	ever_bf ~ methylation + maternal_BMI + maternal_age + parity + mat_smk_preg + maternal_education + social_class + bf_intention + cell counts + SVs	1.32741	1.27447	chr17	47274236
cg11168004	6.13521	7.50897	0.817052	461.838	0,1138281471.94	0.413899	47.0404	22.338	2.10585	2.68764e+20	26,2.77860395734031e+39	0.0352175	ever_bf ~ methylation	ever_bf ~ methylation + maternal_BMI + maternal_age + parity + mat_smk_preg + maternal_education + social_class + bf_intention + cell counts + SVs	1.32741	1.27447	chr4	13537759
cg17864730	12.2599	7.59323	1.61458	211051	0.07,613590999192.07	0.106403	52.9059	25.1234	2.10584	9.47838e+22	39.02,2.30244701514664e+44	0.035218	ever_bf ~ methylation	ever_bf ~ methylation + maternal_BMI + maternal_age + parity + mat_smk_preg + maternal_education + social_class + bf_intention + cell counts + SVs	1.32741	1.27447	chr7	20370899	ITGB8;ITGB8
cg07316743	-6.97397	6.54106	-1.06618	0.000935932	0,346.03	0.286341	-37.766	17.934	-2.10583	3.96663e-17	0,0.07	0.0352187	ever_bf ~ methylation	ever_bf ~ methylation + maternal_BMI + maternal_age + parity + mat_smk_preg + maternal_education + social_class + bf_intention + cell counts + SVs	1.32741	1.27447	chr22	19119296	TSSK2;DGCR14
cg22426397	-0.934464	7.28983	-0.128187	0.392796	0,630080.26	0.898001	-40.6592	19.308	-2.10582	2.19742e-18	0,0.06	0.0352196	ever_bf ~ methylation	ever_bf ~ methylation + maternal_BMI + maternal_age + parity + mat_smk_preg + maternal_education + social_class + bf_intention + cell counts + SVs	1.32741	1.27447	chr20	48429093	SLC9A8
cg21838924	1.11325	0.500474	2.22438	3.04422	1.14,8.12	0.0261227	2.08901	0.992019	2.10581	8.07689	1.16,56.45	0.0352206	ever_bf ~ methylation	ever_bf ~ methylation + maternal_BMI + maternal_age + parity + mat_smk_preg + maternal_education + social_class + bf_intention + cell counts + SVs	1.32741	1.27447	chr7	73245103	CLDN4
cg01479738	-3.97534	4.1967	-0.947253	0.018773	0,70.12	0.34351	-20.236	9.60966	-2.1058	1.62786e-09	0,0.25	0.0352219	ever_bf ~ methylation	ever_bf ~ methylation + maternal_BMI + maternal_age + parity + mat_smk_preg + maternal_education + social_class + bf_intention + cell counts + SVs	1.32741	1.27447	chr13	60741560
cg01446983	75.8609	67.0881	1.13076	8.82978e+32	0,1.12847934738562e+90	0.258154	357.622	169.827	2.1058	2.05711e+155	56667510391.84,7.46761884415252e+299	0.0352219	ever_bf ~ methylation	ever_bf ~ methylation + maternal_BMI + maternal_age + parity + mat_smk_preg + maternal_education + social_class + bf_intention + cell counts + SVs	1.32741	1.27447	chr17	47754976	SPOP;SPOP;SPOP;SPOP;SPOP;SPOP
cg26065534	-9.28597	3.94678	-2.3528	9.27159e-05	0,0.21	0.0186328	-24.5659	11.666	-2.10578	2.14367e-11	0,0.18	0.0352236	ever_bf ~ methylation	ever_bf ~ methylation + maternal_BMI + maternal_age + parity + mat_smk_preg + maternal_education + social_class + bf_intention + cell counts + SVs	1.32741	1.27447	chr13	26162315	ATP8A2
cg09815545	2.00042	1.92901	1.03702	7.39216	0.17,324.17	0.299728	-8.87655	4.21536	-2.10576	0.000139625	0,0.54	0.0352248	ever_bf ~ methylation	ever_bf ~ methylation + maternal_BMI + maternal_age + parity + mat_smk_preg + maternal_education + social_class + bf_intention + cell counts + SVs	1.32741	1.27447	chrX	62781074	LOC92249
cg03648483	4.79801	3.12964	1.53309	121.269	0.26,55944.24	0.125254	16.1502	7.66952	2.10576	1.0326e+07	3.06,34862937380781	0.0352252	ever_bf ~ methylation	ever_bf ~ methylation + maternal_BMI + maternal_age + parity + mat_smk_preg + maternal_education + social_class + bf_intention + cell counts + SVs	1.32741	1.27447	chr1	25072800	CLIC4
cg02697902	26.5358	18.1697	1.46044	3.34476e+11	0,9.78886175165521e+26	0.144168	100.872	47.9032	2.10575	6.43096e+43	1077.17,3.8394223204517e+84	0.0352257	ever_bf ~ methylation	ever_bf ~ methylation + maternal_BMI + maternal_age + parity + mat_smk_preg + maternal_education + social_class + bf_intention + cell counts + SVs	1.32741	1.27447	chr11	117103610	PCSK7;RNF214;RNF214
cg07521988	-2.37488	5.21635	-0.455276	0.0930258	0,2563.58	0.648911	-35.9367	17.0661	-2.10574	2.47122e-16	0,0.08	0.0352273	ever_bf ~ methylation	ever_bf ~ methylation + maternal_BMI + maternal_age + parity + mat_smk_preg + maternal_education + social_class + bf_intention + cell counts + SVs	1.32741	1.27447	chr7	90393740	CDK14
cg19384717	-3.26669	4.11597	-0.793663	0.0381323	0,121.58	0.427392	-22.5922	10.7289	-2.10573	1.54289e-10	0,0.21	0.0352276	ever_bf ~ methylation	ever_bf ~ methylation + maternal_BMI + maternal_age + parity + mat_smk_preg + maternal_education + social_class + bf_intention + cell counts + SVs	1.32741	1.27447	chr2	73402212
cg20956548	-2.10383	1.35339	-1.55449	0.121989	0.01,1.73	0.120068	-7.89967	3.75152	-2.10573	0.000370865	0,0.58	0.035228	ever_bf ~ methylation	ever_bf ~ methylation + maternal_BMI + maternal_age + parity + mat_smk_preg + maternal_education + social_class + bf_intention + cell counts + SVs	1.32741	1.27447	chr19	56618060	ZNF787
cg12816706	-6.28138	4.63777	-1.3544	0.00187082	0,16.59	0.17561	-23.1533	10.9955	-2.10572	8.80304e-11	0,0.2	0.0352287	ever_bf ~ methylation	ever_bf ~ methylation + maternal_BMI + maternal_age + parity + mat_smk_preg + maternal_education + social_class + bf_intention + cell counts + SVs	1.32741	1.27447	chr10	132208337
cg19526076	-7.64859	3.15806	-2.42193	0.000476717	0,0.23	0.0154385	-13.2376	6.28649	-2.10572	1.78238e-06	0,0.4	0.035229	ever_bf ~ methylation	ever_bf ~ methylation + maternal_BMI + maternal_age + parity + mat_smk_preg + maternal_education + social_class + bf_intention + cell counts + SVs	1.32741	1.27447	chr13	74713082
cg23163754	3.03271	3.75474	0.807701	20.7534	0.01,32598.12	0.419262	17.6777	8.39513	2.1057	4.75675e+07	3.4,665868795425297	0.03523	ever_bf ~ methylation	ever_bf ~ methylation + maternal_BMI + maternal_age + parity + mat_smk_preg + maternal_education + social_class + bf_intention + cell counts + SVs	1.32741	1.27447	chr17	8395775	MYH10
cg16369482	0.860573	1.61284	0.533575	2.36451	0.1,55.8	0.593636	10.8148	5.13597	2.1057	49753.4	2.11,1171251688.95	0.0352301	ever_bf ~ methylation	ever_bf ~ methylation + maternal_BMI + maternal_age + parity + mat_smk_preg + maternal_education + social_class + bf_intention + cell counts + SVs	1.32741	1.27447	chr3	14692941	C3orf19
cg23640929	-1.29202	2.27528	-0.567851	0.274716	0,23.75	0.570136	-11.7546	5.58232	-2.10569	7.85282e-06	0,0.44	0.0352313	ever_bf ~ methylation	ever_bf ~ methylation + maternal_BMI + maternal_age + parity + mat_smk_preg + maternal_education + social_class + bf_intention + cell counts + SVs	1.32741	1.27447	chr1	156615962	BCAN;BCAN
cg08622934	-0.376636	1.21423	-0.310186	0.686166	0.06,7.41	0.75642	6.18173	2.93573	2.10568	483.828	1.53,152629.44	0.0352317	ever_bf ~ methylation	ever_bf ~ methylation + maternal_BMI + maternal_age + parity + mat_smk_preg + maternal_education + social_class + bf_intention + cell counts + SVs	1.32741	1.27447	chr1	6054784
cg11738701	7.47031	10.3645	0.720759	1755.15	0,1166152804827.42	0.471058	53.0212	25.18	2.10568	1.06365e+23	39.19,2.88721440435406e+44	0.0352319	ever_bf ~ methylation	ever_bf ~ methylation + maternal_BMI + maternal_age + parity + mat_smk_preg + maternal_education + social_class + bf_intention + cell counts + SVs	1.32741	1.27447	chr8	97167470	GDF6
cg03610228	0.897553	1.28994	0.69581	2.45359	0.2,30.75	0.486548	6.99695	3.3229	2.10568	1093.3	1.62,736620.69	0.0352322	ever_bf ~ methylation	ever_bf ~ methylation + maternal_BMI + maternal_age + parity + mat_smk_preg + maternal_education + social_class + bf_intention + cell counts + SVs	1.32741	1.27447	chr10	21799395
cg10359944	-3.55054	1.5289	-2.32228	0.0287092	0,0.57	0.0202181	-7.32312	3.47797	-2.10557	0.000660098	0,0.6	0.0352413	ever_bf ~ methylation	ever_bf ~ methylation + maternal_BMI + maternal_age + parity + mat_smk_preg + maternal_education + social_class + bf_intention + cell counts + SVs	1.32741	1.27447	chr12	99289499	ANKS1B;ANKS1B;ANKS1B
cg15554863	2.1746	4.16877	0.52164	8.79867	0,31113.5	0.601921	22.1537	10.5214	2.10557	4.18034e+09	4.63,3777768738791598592	0.0352413	ever_bf ~ methylation	ever_bf ~ methylation + maternal_BMI + maternal_age + parity + mat_smk_preg + maternal_education + social_class + bf_intention + cell counts + SVs	1.32741	1.27447	chr15	69883460
cg14573810	-2.54847	4.17238	-0.610794	0.0782015	0,278.5	0.541336	-22.2416	10.5633	-2.10557	2.19068e-10	0,0.21	0.0352421	ever_bf ~ methylation	ever_bf ~ methylation + maternal_BMI + maternal_age + parity + mat_smk_preg + maternal_education + social_class + bf_intention + cell counts + SVs	1.32741	1.27447	chr15	66270794	MEGF11
cg01065905	-2.35695	2.2885	-1.02991	0.0947084	0,8.4	0.303051	-14.2597	6.7724	-2.10556	6.41329e-07	0,0.37	0.0352422	ever_bf ~ methylation	ever_bf ~ methylation + maternal_BMI + maternal_age + parity + mat_smk_preg + maternal_education + social_class + bf_intention + cell counts + SVs	1.32741	1.27447	chr1	101416548	SLC30A7;SLC30A7
cg24337881	21.2776	26.769	0.794859	1.74075e+09	0,1.06407876939307e+32	0.426696	157.527	74.8155	2.10553	2.58792e+68	53541.09,1.25087833366787e+132	0.0352448	ever_bf ~ methylation	ever_bf ~ methylation + maternal_BMI + maternal_age + parity + mat_smk_preg + maternal_education + social_class + bf_intention + cell counts + SVs	1.32741	1.27447	chr12	102091387	CHPT1
cg05952666	-13.6253	23.7748	-0.573099	1.2095e-06	0,208987397258027	0.566578	-144.282	68.5254	-2.10553	2.18266e-63	0,0	0.0352452	ever_bf ~ methylation	ever_bf ~ methylation + maternal_BMI + maternal_age + parity + mat_smk_preg + maternal_education + social_class + bf_intention + cell counts + SVs	1.32741	1.27447	chr17	6915644	RNASEK
cg07944405	-0.131446	2.18056	-0.0602808	0.876827	0.01,62.96	0.951932	14.1924	6.74058	2.10551	1.45768e+06	2.67,796820076399	0.0352469	ever_bf ~ methylation	ever_bf ~ methylation + maternal_BMI + maternal_age + parity + mat_smk_preg + maternal_education + social_class + bf_intention + cell counts + SVs	1.32741	1.27447	chr15	37441051
cg12124731	11.4901	9.62584	1.19368	97746.4	0,15267856762917.2	0.232605	71.5535	33.9841	2.1055	1.18933e+31	140.42,1.00733482297566e+60	0.0352479	ever_bf ~ methylation	ever_bf ~ methylation + maternal_BMI + maternal_age + parity + mat_smk_preg + maternal_education + social_class + bf_intention + cell counts + SVs	1.32741	1.27447	chr1	151170706	PIP5K1A;PIP5K1A;PIP5K1A;PIP5K1A
cg10455676	-0.63652	9.37073	-0.0679265	0.52913	0,50128853.32	0.945844	-64.7811	30.768	-2.10547	7.34375e-29	0,0.01	0.0352506	ever_bf ~ methylation	ever_bf ~ methylation + maternal_BMI + maternal_age + parity + mat_smk_preg + maternal_education + social_class + bf_intention + cell counts + SVs	1.32741	1.27447	chr2	55496384	MTIF2;MTIF2
cg12079266	-3.25097	3.69387	-0.880098	0.0387368	0,54	0.378806	-18.4354	8.75598	-2.10546	9.85391e-09	0,0.28	0.0352509	ever_bf ~ methylation	ever_bf ~ methylation + maternal_BMI + maternal_age + parity + mat_smk_preg + maternal_education + social_class + bf_intention + cell counts + SVs	1.32741	1.27447	chr18	55924005	NEDD4L;NEDD4L;NEDD4L;NEDD4L;NEDD4L;NEDD4L;NEDD4L;NEDD4L;NEDD4L
cg04401436	37.9661	17.4429	2.17659	3.07928e+16	43.73,2.16851837821809e+31	0.0295113	99.8268	47.4133	2.10546	2.26063e+43	989.01,5.16724118845893e+83	0.0352513	ever_bf ~ methylation	ever_bf ~ methylation + maternal_BMI + maternal_age + parity + mat_smk_preg + maternal_education + social_class + bf_intention + cell counts + SVs	1.32741	1.27447	chr5	55007918	SLC38A9
cg17413302	-2.59382	2.51871	-1.02982	0.0747339	0,10.41	0.303094	-16.4937	7.83379	-2.10546	6.86858e-08	0,0.32	0.0352514	ever_bf ~ methylation	ever_bf ~ methylation + maternal_BMI + maternal_age + parity + mat_smk_preg + maternal_education + social_class + bf_intention + cell counts + SVs	1.32741	1.27447	chr11	2360997
cg07265873	-26.5596	16.3863	-1.62084	2.9195e-12	0,259.19	0.105052	-69.4293	32.9758	-2.10546	7.03493e-31	0,0.01	0.0352515	ever_bf ~ methylation	ever_bf ~ methylation + maternal_BMI + maternal_age + parity + mat_smk_preg + maternal_education + social_class + bf_intention + cell counts + SVs	1.32741	1.27447	chr6	30851940	DDR1;DDR1
cg09641248	-0.480534	1.57109	-0.30586	0.618453	0.03,13.45	0.759711	11.9785	5.68931	2.10544	159291	2.29,11092537896.06	0.0352532	ever_bf ~ methylation	ever_bf ~ methylation + maternal_BMI + maternal_age + parity + mat_smk_preg + maternal_education + social_class + bf_intention + cell counts + SVs	1.32741	1.27447	chr15	93704534
cg01388260	-0.425966	4.4933	-0.0948002	0.653139	0,4362.97	0.924474	24.9427	11.8469	2.10541	6.79929e+10	5.6,8.25609779089142e+20	0.0352555	ever_bf ~ methylation	ever_bf ~ methylation + maternal_BMI + maternal_age + parity + mat_smk_preg + maternal_education + social_class + bf_intention + cell counts + SVs	1.32741	1.27447	chr16	85399742
cg19973604	-5.3233	5.24131	-1.01564	0.00487664	0,141.13	0.309799	31.285	14.8595	2.10539	38627111899634	8.67,1.71999651026841e+26	0.0352574	ever_bf ~ methylation	ever_bf ~ methylation + maternal_BMI + maternal_age + parity + mat_smk_preg + maternal_education + social_class + bf_intention + cell counts + SVs	1.32741	1.27447	chr17	73914282	FBF1
cg22972965	7.86045	12.8337	0.612483	2592.68	0,217797837529674	0.540218	66.1717	31.4298	2.10538	5.47043e+28	96.48,3.10178236177909e+55	0.0352581	ever_bf ~ methylation	ever_bf ~ methylation + maternal_BMI + maternal_age + parity + mat_smk_preg + maternal_education + social_class + bf_intention + cell counts + SVs	1.32741	1.27447	chr17	77772650
cg22443212	-0.748957	0.521822	-1.43527	0.47286	0.17,1.31	0.151209	-2.14627	1.01943	-2.10536	0.116919	0.02,0.86	0.0352596	ever_bf ~ methylation	ever_bf ~ methylation + maternal_BMI + maternal_age + parity + mat_smk_preg + maternal_education + social_class + bf_intention + cell counts + SVs	1.32741	1.27447	chr17	78253912	RNF213;RNF213
cg14391896	-3.94293	2.76569	-1.42566	0.0193913	0,4.38	0.153966	-14.3731	6.82695	-2.10535	5.72567e-07	0,0.37	0.0352608	ever_bf ~ methylation	ever_bf ~ methylation + maternal_BMI + maternal_age + parity + mat_smk_preg + maternal_education + social_class + bf_intention + cell counts + SVs	1.32741	1.27447	chr10	134640836
cg25038773	-1.13629	2.64631	-0.429385	0.321008	0,57.43	0.667643	-13.4599	6.39322	-2.10534	1.42706e-06	0,0.39	0.0352617	ever_bf ~ methylation	ever_bf ~ methylation + maternal_BMI + maternal_age + parity + mat_smk_preg + maternal_education + social_class + bf_intention + cell counts + SVs	1.32741	1.27447	chr8	6638180
cg11903057	15.036	12.8957	1.16597	3.38888e+06	0,321466695875936832	0.243628	109.805	52.1561	2.1053	4.87002e+47	1955.79,1.21266398135481e+92	0.0352648	ever_bf ~ methylation	ever_bf ~ methylation + maternal_BMI + maternal_age + parity + mat_smk_preg + maternal_education + social_class + bf_intention + cell counts + SVs	1.32741	1.27447	chr4	40198776	RHOH;RHOH
cg25465938	55.0373	23.7962	2.31286	7.98722e+23	4432.51,1.43926697373104e+44	0.0207304	113.276	53.8062	2.10527	1.56777e+49	2480.61,9.90840548110564e+94	0.0352681	ever_bf ~ methylation	ever_bf ~ methylation + maternal_BMI + maternal_age + parity + mat_smk_preg + maternal_education + social_class + bf_intention + cell counts + SVs	1.32741	1.27447	chr1	181455006	CACNA1E
cg19998400	7.73656	4.02045	1.9243	2290.59	0.87,6056476.81	0.0543164	22.5814	10.7262	2.10526	6.41164e+09	4.75,8655456577535766528	0.0352691	ever_bf ~ methylation	ever_bf ~ methylation + maternal_BMI + maternal_age + parity + mat_smk_preg + maternal_education + social_class + bf_intention + cell counts + SVs	1.32741	1.27447	chr2	235875195	SH3BP4
cg22683038	0.21115	1.96345	0.107541	1.2351	0.03,57.95	0.91436	17.8791	8.49264	2.10525	5.81832e+07	3.43,986007061424174	0.0352698	ever_bf ~ methylation	ever_bf ~ methylation + maternal_BMI + maternal_age + parity + mat_smk_preg + maternal_education + social_class + bf_intention + cell counts + SVs	1.32741	1.27447	chr1	180203135	LHX4
cg21026095	-0.457831	1.93983	-0.236015	0.632655	0.01,28.34	0.813421	14.045	6.67155	2.10521	1.25796e+06	2.63,600621705269.97	0.0352731	ever_bf ~ methylation	ever_bf ~ methylation + maternal_BMI + maternal_age + parity + mat_smk_preg + maternal_education + social_class + bf_intention + cell counts + SVs	1.32741	1.27447	chr15	31198021	MTMR15;MTMR15;MTMR15;MTMR15
cg09405788	2.64071	3.41359	0.773588	14.0231	0.02,11286.23	0.439175	16.049	7.62353	2.10519	9.33194e+06	3.02,28790461254792.8	0.035275	ever_bf ~ methylation	ever_bf ~ methylation + maternal_BMI + maternal_age + parity + mat_smk_preg + maternal_education + social_class + bf_intention + cell counts + SVs	1.32741	1.27447	chr10	132546452
cg07278054	-0.323914	3.76555	-0.0860205	0.723312	0,1160.44	0.93145	-20.4064	9.69339	-2.10518	1.37287e-09	0,0.24	0.0352755	ever_bf ~ methylation	ever_bf ~ methylation + maternal_BMI + maternal_age + parity + mat_smk_preg + maternal_education + social_class + bf_intention + cell counts + SVs	1.32741	1.27447	chr3	55523594
cg08764927	-3.90424	1.94507	-2.00725	0.0201563	0,0.91	0.0447227	-10.0858	4.79095	-2.10517	4.16675e-05	0,0.5	0.0352761	ever_bf ~ methylation	ever_bf ~ methylation + maternal_BMI + maternal_age + parity + mat_smk_preg + maternal_education + social_class + bf_intention + cell counts + SVs	1.32741	1.27447	chr1	7844895	PER3;PER3
cg18792116	1.51681	5.48375	0.276601	4.55767	0,212131.36	0.782086	31.7274	15.0712	2.10517	6.01202e+13	8.92,4.05396575176944e+26	0.0352769	ever_bf ~ methylation	ever_bf ~ methylation + maternal_BMI + maternal_age + parity + mat_smk_preg + maternal_education + social_class + bf_intention + cell counts + SVs	1.32741	1.27447	chr7	23389622	IGF2BP3
cg25250431	-2.98465	5.3851	-0.554242	0.0505572	0,1939.44	0.579413	24.1148	11.4551	2.10516	2.9712e+10	5.27,1.67387811549562e+20	0.0352777	ever_bf ~ methylation	ever_bf ~ methylation + maternal_BMI + maternal_age + parity + mat_smk_preg + maternal_education + social_class + bf_intention + cell counts + SVs	1.32741	1.27447	chr6	31766239	LSM2
cg21482345	-1.48956	1.74978	-0.851285	0.225472	0.01,6.96	0.394611	-8.83898	4.19875	-2.10515	0.00014497	0,0.54	0.0352787	ever_bf ~ methylation	ever_bf ~ methylation + maternal_BMI + maternal_age + parity + mat_smk_preg + maternal_education + social_class + bf_intention + cell counts + SVs	1.32741	1.27447	chr15	28050336	OCA2
cg24641254	-0.37126	2.31691	-0.160239	0.689865	0.01,64.71	0.872693	15.9229	7.56383	2.10514	8.22711e+06	3,22579284967349.5	0.0352789	ever_bf ~ methylation	ever_bf ~ methylation + maternal_BMI + maternal_age + parity + mat_smk_preg + maternal_education + social_class + bf_intention + cell counts + SVs	1.32741	1.27447	chr1	245848637	KIF26B
cg10984680	1.53676	5.74952	0.267284	4.64949	0,364333.91	0.78925	-40.0596	19.0297	-2.10511	4.00237e-18	0,0.06	0.0352817	ever_bf ~ methylation	ever_bf ~ methylation + maternal_BMI + maternal_age + parity + mat_smk_preg + maternal_education + social_class + bf_intention + cell counts + SVs	1.32741	1.27447	chr4	118009982
cg02955354	1.84952	2.00992	0.920196	6.35678	0.12,326.68	0.35747	11.3822	5.40697	2.10509	87743.6	2.19,3513321598.71	0.0352831	ever_bf ~ methylation	ever_bf ~ methylation + maternal_BMI + maternal_age + parity + mat_smk_preg + maternal_education + social_class + bf_intention + cell counts + SVs	1.32741	1.27447	chr7	1135879	C7orf50;C7orf50;C7orf50
cg21805791	-1.10288	1.74313	-0.6327	0.331915	0.01,10.11	0.526929	-8.03999	3.81935	-2.10507	0.000322311	0,0.57	0.0352856	ever_bf ~ methylation	ever_bf ~ methylation + maternal_BMI + maternal_age + parity + mat_smk_preg + maternal_education + social_class + bf_intention + cell counts + SVs	1.32741	1.27447	chr7	1581258	MAFK
cg18918396	-3.01303	10.561	-0.285299	0.0491424	0,47988476.02	0.775415	-71.9181	34.1644	-2.10506	5.8394e-32	0,0.01	0.035286	ever_bf ~ methylation	ever_bf ~ methylation + maternal_BMI + maternal_age + parity + mat_smk_preg + maternal_education + social_class + bf_intention + cell counts + SVs	1.32741	1.27447	chr6	31165670	HCG27
cg27504292	8.52052	10.7744	0.790812	5016.64	0,7443198555689.8	0.429054	-40.8893	19.4245	-2.10504	1.74587e-18	0,0.06	0.0352879	ever_bf ~ methylation	ever_bf ~ methylation + maternal_BMI + maternal_age + parity + mat_smk_preg + maternal_education + social_class + bf_intention + cell counts + SVs	1.32741	1.27447	chr12	124779532	FAM101A
cg13308743	-1.82835	1.79468	-1.01876	0.160679	0,5.42	0.308318	-9.11767	4.33137	-2.10503	0.00010971	0,0.53	0.0352884	ever_bf ~ methylation	ever_bf ~ methylation + maternal_BMI + maternal_age + parity + mat_smk_preg + maternal_education + social_class + bf_intention + cell counts + SVs	1.32741	1.27447	chr17	75051874
cg04611073	-0.688666	1.37698	-0.500129	0.502245	0.03,7.46	0.616984	-8.36666	3.97462	-2.10502	0.000232491	0,0.56	0.0352897	ever_bf ~ methylation	ever_bf ~ methylation + maternal_BMI + maternal_age + parity + mat_smk_preg + maternal_education + social_class + bf_intention + cell counts + SVs	1.32741	1.27447	chr5	34762380	RAI14;RAI14;RAI14;RAI14;RAI14;RAI14
cg17802552	-1.79386	3.30738	-0.54238	0.166317	0,108.7	0.587556	17.4125	8.27193	2.10501	3.64893e+07	3.32,401212722454250	0.0352901	ever_bf ~ methylation	ever_bf ~ methylation + maternal_BMI + maternal_age + parity + mat_smk_preg + maternal_education + social_class + bf_intention + cell counts + SVs	1.32741	1.27447	chr7	138481308	TMEM213;ATP6V0A4;ATP6V0A4
cg09468231	-14.4968	8.25821	-1.75544	5.05951e-07	0,5.42	0.0791834	-38.7202	18.3944	-2.105	1.52761e-17	0,0.07	0.035291	ever_bf ~ methylation	ever_bf ~ methylation + maternal_BMI + maternal_age + parity + mat_smk_preg + maternal_education + social_class + bf_intention + cell counts + SVs	1.32741	1.27447	chr7	129709893	KLHDC10
cg27401681	112.205	50.9871	2.20065	5.36833e+48	213174.52,1.35189732955762e+92	0.0277611	245.546	116.65	2.10499	4.35956e+106	22142379.82,8.58342314563165e+205	0.0352922	ever_bf ~ methylation	ever_bf ~ methylation + maternal_BMI + maternal_age + parity + mat_smk_preg + maternal_education + social_class + bf_intention + cell counts + SVs	1.32741	1.27447	chr11	33061068	TCP11L1;TCP11L1;TCP11L1
cg22894818	-1.01022	1.59347	-0.633976	0.364138	0.02,8.27	0.526097	-15.2187	7.22987	-2.10498	2.45807e-07	0,0.35	0.0352932	ever_bf ~ methylation	ever_bf ~ methylation + maternal_BMI + maternal_age + parity + mat_smk_preg + maternal_education + social_class + bf_intention + cell counts + SVs	1.32741	1.27447	chr6	72593662
cg20515136	-0.235519	2.55808	-0.0920686	0.790161	0.01,118.9	0.926644	-16.2223	7.70671	-2.10496	9.0102e-08	0,0.33	0.0352948	ever_bf ~ methylation	ever_bf ~ methylation + maternal_BMI + maternal_age + parity + mat_smk_preg + maternal_education + social_class + bf_intention + cell counts + SVs	1.32741	1.27447	chr3	159707145	IL12A
cg04012282	-1.13057	1.46845	-0.769907	0.322849	0.02,5.74	0.441355	-5.98437	2.843	-2.10495	0.00251779	0,0.66	0.0352954	ever_bf ~ methylation	ever_bf ~ methylation + maternal_BMI + maternal_age + parity + mat_smk_preg + maternal_education + social_class + bf_intention + cell counts + SVs	1.32741	1.27447	chr3	138739807	PRR23B
cg15433422	23.2042	14.5591	1.59379	1.1952e+10	0,2.95405688800871e+22	0.110984	72.4608	34.424	2.10495	2.9466e+31	146.9,5.91024750485319e+60	0.0352956	ever_bf ~ methylation	ever_bf ~ methylation + maternal_BMI + maternal_age + parity + mat_smk_preg + maternal_education + social_class + bf_intention + cell counts + SVs	1.32741	1.27447	chr3	196670053	LOC152217;NCBP2;NCBP2
cg10796931	3.96622	2.24245	1.7687	52.7847	0.65,4278.75	0.0769433	10.2575	4.87305	2.10494	28495.2	2.03,400676129.17	0.0352962	ever_bf ~ methylation	ever_bf ~ methylation + maternal_BMI + maternal_age + parity + mat_smk_preg + maternal_education + social_class + bf_intention + cell counts + SVs	1.32741	1.27447	chr1	162467363	UHMK1
cg16018921	1.22394	2.37184	0.51603	3.40057	0.03,355.23	0.605833	13.9231	6.61446	2.10494	1.11355e+06	2.61,475393989365.53	0.0352964	ever_bf ~ methylation	ever_bf ~ methylation + maternal_BMI + maternal_age + parity + mat_smk_preg + maternal_education + social_class + bf_intention + cell counts + SVs	1.32741	1.27447	chr4	169616009	PALLD;PALLD;PALLD
cg15641998	19.1265	8.47937	2.25565	2.02551e+08	12.27,3344400791778352	0.0240925	43.9625	20.8854	2.10494	1.23783e+19	20.64,7.42497046391878e+36	0.0352969	ever_bf ~ methylation	ever_bf ~ methylation + maternal_BMI + maternal_age + parity + mat_smk_preg + maternal_education + social_class + bf_intention + cell counts + SVs	1.32741	1.27447	chr4	88312323	HSD17B11;HSD17B11
cg07288445	2.90649	16.8251	0.172747	18.2925	0,3838072058680253	0.86285	-105.179	49.9682	-2.10491	2.09678e-46	0,0	0.0352992	ever_bf ~ methylation	ever_bf ~ methylation + maternal_BMI + maternal_age + parity + mat_smk_preg + maternal_education + social_class + bf_intention + cell counts + SVs	1.32741	1.27447	chr13	45009477	TSC22D1;TSC22D1
cg07855449	-1.06078	1.23177	-0.86118	0.346186	0.03,3.87	0.389139	-9.03447	4.29216	-2.10488	0.000119229	0,0.54	0.0353022	ever_bf ~ methylation	ever_bf ~ methylation + maternal_BMI + maternal_age + parity + mat_smk_preg + maternal_education + social_class + bf_intention + cell counts + SVs	1.32741	1.27447	chr4	184180595	WWC2
cg10687936	-2.59387	2.2117	-1.17279	0.0747306	0,5.7	0.240879	-11.8637	5.63635	-2.10486	7.04123e-06	0,0.44	0.0353036	ever_bf ~ methylation	ever_bf ~ methylation + maternal_BMI + maternal_age + parity + mat_smk_preg + maternal_education + social_class + bf_intention + cell counts + SVs	1.32741	1.27447	chr3	125085322	ZNF148
cg18888652	-1.94029	1.78301	-1.08821	0.143663	0,4.73	0.276504	-9.98738	4.74492	-2.10486	4.59765e-05	0,0.5	0.0353036	ever_bf ~ methylation	ever_bf ~ methylation + maternal_BMI + maternal_age + parity + mat_smk_preg + maternal_education + social_class + bf_intention + cell counts + SVs	1.32741	1.27447	chr1	22446821	WNT4
cg08568767	-1.38163	1.43133	-0.965273	0.25117	0.02,4.15	0.334408	-7.34856	3.49127	-2.10484	0.00064352	0,0.6	0.0353053	ever_bf ~ methylation	ever_bf ~ methylation + maternal_BMI + maternal_age + parity + mat_smk_preg + maternal_education + social_class + bf_intention + cell counts + SVs	1.32741	1.27447	chr10	133606037
cg27658068	2.04517	1.40987	1.45061	7.73048	0.49,122.55	0.146887	6.36717	3.02504	2.10482	582.406	1.55,218873.6	0.035307	ever_bf ~ methylation	ever_bf ~ methylation + maternal_BMI + maternal_age + parity + mat_smk_preg + maternal_education + social_class + bf_intention + cell counts + SVs	1.32741	1.27447	chr15	28050147	OCA2
cg27246147	-1.1307	2.60325	-0.434341	0.322808	0,53.07	0.664041	-13.5766	6.45029	-2.1048	1.26987e-06	0,0.39	0.0353083	ever_bf ~ methylation	ever_bf ~ methylation + maternal_BMI + maternal_age + parity + mat_smk_preg + maternal_education + social_class + bf_intention + cell counts + SVs	1.32741	1.27447	chr17	47987056
cg15338159	-2.32351	2.39637	-0.969598	0.0979291	0,10.73	0.332247	-15.4954	7.36202	-2.10478	1.86396e-07	0,0.34	0.0353109	ever_bf ~ methylation	ever_bf ~ methylation + maternal_BMI + maternal_age + parity + mat_smk_preg + maternal_education + social_class + bf_intention + cell counts + SVs	1.32741	1.27447	chr2	106055507	FHL2
cg15609935	0.594206	10.6654	0.0557137	1.81159	0,2170684970.5	0.95557	-84.9171	40.3452	-2.10476	1.32119e-37	0,0	0.0353119	ever_bf ~ methylation	ever_bf ~ methylation + maternal_BMI + maternal_age + parity + mat_smk_preg + maternal_education + social_class + bf_intention + cell counts + SVs	1.32741	1.27447	chr21	43429288	ZNF295;ZNF295;ZNF295
cg27621821	19.6402	10.7999	1.81855	3.38567e+08	0.22,528126264709965696	0.0689801	72.1936	34.3001	2.10476	2.25578e+31	143.36,3.54940321180689e+60	0.035312	ever_bf ~ methylation	ever_bf ~ methylation + maternal_BMI + maternal_age + parity + mat_smk_preg + maternal_education + social_class + bf_intention + cell counts + SVs	1.32741	1.27447	chr20	36156504	BLCAP;BLCAP;BLCAP;BLCAP
cg07545278	-1.64388	1.84607	-0.890472	0.193229	0.01,7.2	0.373212	-8.69668	4.13192	-2.10475	0.00016714	0,0.55	0.0353127	ever_bf ~ methylation	ever_bf ~ methylation + maternal_BMI + maternal_age + parity + mat_smk_preg + maternal_education + social_class + bf_intention + cell counts + SVs	1.32741	1.27447	chr16	67219152	KIAA0895L;EXOC3L
cg09308026	2.29903	7.44584	0.308768	9.96456	0,21701185.82	0.757498	-33.4241	15.8807	-2.1047	3.04862e-15	0,0.1	0.0353175	ever_bf ~ methylation	ever_bf ~ methylation + maternal_BMI + maternal_age + parity + mat_smk_preg + maternal_education + social_class + bf_intention + cell counts + SVs	1.32741	1.27447	chr16	30041884	FAM57B;FAM57B
cg15384821	67.5246	36.1717	1.86678	2.11629e+29	0.03,1.30492620336556e+60	0.0619326	178.893	84.9973	2.1047	4.92547e+77	219445.13,1.10552879596256e+150	0.0353177	ever_bf ~ methylation	ever_bf ~ methylation + maternal_BMI + maternal_age + parity + mat_smk_preg + maternal_education + social_class + bf_intention + cell counts + SVs	1.32741	1.27447	chr10	64576232	EGR2;EGR2;EGR2;EGR2
cg12530936	6.08162	4.00545	1.51834	437.74	0.17,1123880.73	0.128929	19.8414	9.42725	2.10468	4.13996e+08	3.91,43816005155613352	0.0353189	ever_bf ~ methylation	ever_bf ~ methylation + maternal_BMI + maternal_age + parity + mat_smk_preg + maternal_education + social_class + bf_intention + cell counts + SVs	1.32741	1.27447	chrX	57022190	SPIN3;SPIN3
cg21066290	3.49159	3.49227	0.999806	32.8382	0.03,30836.34	0.317405	19.3552	9.19628	2.10468	2.54597e+08	3.78,17135177226005826	0.0353196	ever_bf ~ methylation	ever_bf ~ methylation + maternal_BMI + maternal_age + parity + mat_smk_preg + maternal_education + social_class + bf_intention + cell counts + SVs	1.32741	1.27447	chr5	176757391
cg02063560	-2.89621	3.73849	-0.774701	0.0552322	0,84.03	0.438516	15.1676	7.20663	2.10467	3.86543e+06	2.84,5267517694579.46	0.03532	ever_bf ~ methylation	ever_bf ~ methylation + maternal_BMI + maternal_age + parity + mat_smk_preg + maternal_education + social_class + bf_intention + cell counts + SVs	1.32741	1.27447	chr1	62120405
cg22749173	10.6708	9.01813	1.18326	43078.3	0,2044791569754.8	0.236707	42.5654	20.2244	2.10466	3.06135e+18	18.64,5.02649024832691e+35	0.0353213	ever_bf ~ methylation	ever_bf ~ methylation + maternal_BMI + maternal_age + parity + mat_smk_preg + maternal_education + social_class + bf_intention + cell counts + SVs	1.32741	1.27447	chr19	2614039	GNG7
cg19258508	58.1515	58.3781	0.996119	1.79832e+25	0,8.85692215652773e+74	0.319193	-341.606	162.311	-2.10463	4.39122e-149	0,0	0.0353233	ever_bf ~ methylation	ever_bf ~ methylation + maternal_BMI + maternal_age + parity + mat_smk_preg + maternal_education + social_class + bf_intention + cell counts + SVs	1.32741	1.27447	chr6	31409543
cg06601742	13.9838	10.5011	1.33165	1.1833e+06	0,1027593643113663	0.182975	52.6809	25.0309	2.10463	7.56862e+22	37.35,1.5337893390397e+44	0.0353233	ever_bf ~ methylation	ever_bf ~ methylation + maternal_BMI + maternal_age + parity + mat_smk_preg + maternal_education + social_class + bf_intention + cell counts + SVs	1.32741	1.27447	chr2	183903477	NCKAP1;NCKAP1
cg19176816	18.4995	14.0123	1.32024	1.08198e+08	0,91556940485102485504	0.186756	78.7524	37.4195	2.10458	1.59116e+34	223.67,1.13191984547961e+66	0.0353277	ever_bf ~ methylation	ever_bf ~ methylation + maternal_BMI + maternal_age + parity + mat_smk_preg + maternal_education + social_class + bf_intention + cell counts + SVs	1.32741	1.27447	chr10	112679255	NCRNA00081;SHOC2;NCRNA00081;NCRNA00081;NCRNA00081;NCRNA00081
cg20646939	-2.76591	2.2197	-1.24607	0.0629189	0,4.88	0.212737	-16.5378	7.85801	-2.10457	6.57263e-08	0,0.32	0.0353285	ever_bf ~ methylation	ever_bf ~ methylation + maternal_BMI + maternal_age + parity + mat_smk_preg + maternal_education + social_class + bf_intention + cell counts + SVs	1.32741	1.27447	chr19	54040774	ZNF331;ZNF331
cg23531828	4.72949	2.51807	1.87822	113.238	0.81,15754.81	0.0603508	13.1847	6.2648	2.10456	532145	2.47,114481987006.93	0.0353294	ever_bf ~ methylation	ever_bf ~ methylation + maternal_BMI + maternal_age + parity + mat_smk_preg + maternal_education + social_class + bf_intention + cell counts + SVs	1.32741	1.27447	chr15	28831638
cg11278204	7.77404	7.16984	1.08427	2378.06	0,3015200303.72	0.278246	47.9482	22.783	2.10456	6.66238e+20	26.94,1.64793869859496e+40	0.03533	ever_bf ~ methylation	ever_bf ~ methylation + maternal_BMI + maternal_age + parity + mat_smk_preg + maternal_education + social_class + bf_intention + cell counts + SVs	1.32741	1.27447	chr7	3341875	SDK1
cg06059461	-3.07162	1.86638	-1.64576	0.0463459	0,1.8	0.0998127	-8.48444	4.0315	-2.10454	0.000206658	0,0.56	0.0353316	ever_bf ~ methylation	ever_bf ~ methylation + maternal_BMI + maternal_age + parity + mat_smk_preg + maternal_education + social_class + bf_intention + cell counts + SVs	1.32741	1.27447	chr15	89960503
cg19187831	120.638	54.3929	2.2179	2.46856e+52	1236733.36,4.92732888108226e+98	0.0265616	293.809	139.608	2.10453	3.97808e+127	579302082.6,2.73175718270481e+246	0.0353324	ever_bf ~ methylation	ever_bf ~ methylation + maternal_BMI + maternal_age + parity + mat_smk_preg + maternal_education + social_class + bf_intention + cell counts + SVs	1.32741	1.27447	chr11	67232316	TMEM134;TMEM134;TMEM134
cg10397070	12.6428	9.02405	1.40101	309531	0.01,14863782070442.1	0.16121	51.1144	24.288	2.10451	1.58012e+22	33.44,7.46570956080783e+42	0.035334	ever_bf ~ methylation	ever_bf ~ methylation + maternal_BMI + maternal_age + parity + mat_smk_preg + maternal_education + social_class + bf_intention + cell counts + SVs	1.32741	1.27447	chr11	62342227	EEF1G
cg21326139	2.91896	1.8755	1.55636	18.5219	0.47,731.38	0.119622	14.8185	7.04132	2.1045	2.72639e+06	2.77,2687099012286.6	0.0353346	ever_bf ~ methylation	ever_bf ~ methylation + maternal_BMI + maternal_age + parity + mat_smk_preg + maternal_education + social_class + bf_intention + cell counts + SVs	1.32741	1.27447	chr4	1294783	MAEA;MAEA
cg16018130	101.617	61.0972	1.66321	1.35467e+44	0,1.3766165929588e+96	0.0962709	269.238	127.936	2.10447	8.4833e+116	106431783.74,6.7617332033458e+225	0.0353374	ever_bf ~ methylation	ever_bf ~ methylation + maternal_BMI + maternal_age + parity + mat_smk_preg + maternal_education + social_class + bf_intention + cell counts + SVs	1.32741	1.27447	chr6	84569284	CYB5R4
cg08586216	17.7455	10.2813	1.726	5.09045e+07	0.09,28729963057688428	0.084347	58.7642	27.9236	2.10446	3.31871e+25	56.48,1.94992205451274e+49	0.035338	ever_bf ~ methylation	ever_bf ~ methylation + maternal_BMI + maternal_age + parity + mat_smk_preg + maternal_education + social_class + bf_intention + cell counts + SVs	1.32741	1.27447	chr6	35612351	FKBP5;FKBP5;FKBP5;FKBP5
cg16703882	3.74252	12.2743	0.304906	42.2041	0,1184371356431.72	0.760438	60.9563	28.9656	2.10444	2.97143e+26	65.61,1.34568720852239e+51	0.0353401	ever_bf ~ methylation	ever_bf ~ methylation + maternal_BMI + maternal_age + parity + mat_smk_preg + maternal_education + social_class + bf_intention + cell counts + SVs	1.32741	1.27447	chr3	157823479	SHOX2;SHOX2;SHOX2
cg25308742	3.67674	6.05932	0.606791	39.5173	0,5683052.25	0.54399	37.1964	17.6753	2.10443	1.4263e+16	12.84,1.5839069174858e+31	0.0353409	ever_bf ~ methylation	ever_bf ~ methylation + maternal_BMI + maternal_age + parity + mat_smk_preg + maternal_education + social_class + bf_intention + cell counts + SVs	1.32741	1.27447	chr5	3590983
cg09174829	-0.822199	2.61728	-0.314143	0.439464	0,74.27	0.753413	-12.1809	5.78824	-2.10442	5.12747e-06	0,0.43	0.0353417	ever_bf ~ methylation	ever_bf ~ methylation + maternal_BMI + maternal_age + parity + mat_smk_preg + maternal_education + social_class + bf_intention + cell counts + SVs	1.32741	1.27447	chr1	42631405	GUCA2A
cg00458890	1.49842	2.51361	0.596123	4.47463	0.03,617.15	0.551093	11.8697	5.64038	2.10441	142866	2.26,9038988890.93	0.0353429	ever_bf ~ methylation	ever_bf ~ methylation + maternal_BMI + maternal_age + parity + mat_smk_preg + maternal_education + social_class + bf_intention + cell counts + SVs	1.32741	1.27447	chr13	27333986	GPR12
cg23971069	6.24994	4.21967	1.48114	517.983	0.13,2023826.06	0.138568	28.9681	13.7655	2.1044	3.8079e+12	7.3,1.98647493534881e+24	0.0353432	ever_bf ~ methylation	ever_bf ~ methylation + maternal_BMI + maternal_age + parity + mat_smk_preg + maternal_education + social_class + bf_intention + cell counts + SVs	1.32741	1.27447	chr1	214158686
cg02848996	1.71021	1.72401	0.99199	5.5301	0.19,162.27	0.321202	7.51157	3.56946	2.1044	1829.08	1.67,1998084.95	0.0353435	ever_bf ~ methylation	ever_bf ~ methylation + maternal_BMI + maternal_age + parity + mat_smk_preg + maternal_education + social_class + bf_intention + cell counts + SVs	1.32741	1.27447	chr10	1209463	NCRNA00200
cg00424467	0.459095	3.51049	0.130778	1.58264	0,1540.19	0.895951	25.2129	11.9812	2.10438	8.90868e+10	5.64,1.40727948350468e+21	0.0353455	ever_bf ~ methylation	ever_bf ~ methylation + maternal_BMI + maternal_age + parity + mat_smk_preg + maternal_education + social_class + bf_intention + cell counts + SVs	1.32741	1.27447	chr20	1377284
cg01152499	7.71304	15.8449	0.486785	2237.34	0,68729916467098856	0.62641	-77.3191	36.7427	-2.10434	2.63473e-34	0,0	0.0353486	ever_bf ~ methylation	ever_bf ~ methylation + maternal_BMI + maternal_age + parity + mat_smk_preg + maternal_education + social_class + bf_intention + cell counts + SVs	1.32741	1.27447	chr1	118148320	FAM46C
cg15377758	3.4302	3.09658	1.10774	30.8829	0.07,13353.1	0.267975	14.8345	7.04948	2.10434	2.7703e+06	2.77,2774352994350.82	0.0353492	ever_bf ~ methylation	ever_bf ~ methylation + maternal_BMI + maternal_age + parity + mat_smk_preg + maternal_education + social_class + bf_intention + cell counts + SVs	1.32741	1.27447	chr4	1052676
cg20482658	-2.93355	3.99436	-0.734424	0.0532076	0,133.67	0.46269	-17.5613	8.34529	-2.10433	2.36174e-08	0,0.3	0.0353492	ever_bf ~ methylation	ever_bf ~ methylation + maternal_BMI + maternal_age + parity + mat_smk_preg + maternal_education + social_class + bf_intention + cell counts + SVs	1.32741	1.27447	chr1	10539492	PEX14
cg22538664	54.6173	46.1197	1.18425	5.24805e+23	0,9.50296322946277e+62	0.236313	-191.231	90.8751	-2.10433	8.89738e-84	0,0	0.0353494	ever_bf ~ methylation	ever_bf ~ methylation + maternal_BMI + maternal_age + parity + mat_smk_preg + maternal_education + social_class + bf_intention + cell counts + SVs	1.32741	1.27447	chr13	41885311	NAA16;NAA16;NAA16
cg03648823	17.0579	13.4727	1.26611	2.5596e+07	0,7523156107485804544	0.205474	75.0518	35.6665	2.10427	3.93152e+32	171.66,9.00449562095706e+62	0.0353551	ever_bf ~ methylation	ever_bf ~ methylation + maternal_BMI + maternal_age + parity + mat_smk_preg + maternal_education + social_class + bf_intention + cell counts + SVs	1.32741	1.27447	chr1	40915636	ZNF643
cg13927938	2.11234	4.28015	0.493521	8.26757	0,36367.41	0.621645	20.9833	9.97189	2.10425	1.29699e+09	4.21,399192571414471616	0.035357	ever_bf ~ methylation	ever_bf ~ methylation + maternal_BMI + maternal_age + parity + mat_smk_preg + maternal_education + social_class + bf_intention + cell counts + SVs	1.32741	1.27447	chr1	204459584	PIK3C2B
cg21270675	1.94054	3.27967	0.591689	6.96252	0.01,4309.97	0.554059	23.7053	11.2656	2.10423	1.97286e+10	5.08,76655094390675341312	0.0353584	ever_bf ~ methylation	ever_bf ~ methylation + maternal_BMI + maternal_age + parity + mat_smk_preg + maternal_education + social_class + bf_intention + cell counts + SVs	1.32741	1.27447	chr2	54859871	SPTBN1;SPTBN1
cg04295144	0.32701	1.08289	0.301979	1.38682	0.17,11.58	0.762668	5.98594	2.84472	2.10423	397.797	1.51,104987.59	0.0353586	ever_bf ~ methylation	ever_bf ~ methylation + maternal_BMI + maternal_age + parity + mat_smk_preg + maternal_education + social_class + bf_intention + cell counts + SVs	1.32741	1.27447	chr19	10407184	ICAM5
cg01359748	0.501378	1.69456	0.295875	1.651	0.06,45.73	0.767325	-8.0575	3.8292	-2.10423	0.000316719	0,0.58	0.0353586	ever_bf ~ methylation	ever_bf ~ methylation + maternal_BMI + maternal_age + parity + mat_smk_preg + maternal_education + social_class + bf_intention + cell counts + SVs	1.32741	1.27447	chr7	157474965	PTPRN2;PTPRN2;PTPRN2
cg22934849	-3.76847	6.74096	-0.55904	0.0230874	0,12629.88	0.576135	42.1677	20.0401	2.10417	2.05693e+18	17.98,2.35340732889257e+35	0.0353637	ever_bf ~ methylation	ever_bf ~ methylation + maternal_BMI + maternal_age + parity + mat_smk_preg + maternal_education + social_class + bf_intention + cell counts + SVs	1.32741	1.27447	chr6	149066130
cg09494546	-1.76833	4.23235	-0.417814	0.170617	0,683.39	0.676083	28.2237	13.4133	2.10415	1.8088e+12	6.91,4.73218460907778e+23	0.0353654	ever_bf ~ methylation	ever_bf ~ methylation + maternal_BMI + maternal_age + parity + mat_smk_preg + maternal_education + social_class + bf_intention + cell counts + SVs	1.32741	1.27447	chr1	110933248	SLC16A4
cg08747777	42.6627	25.3872	1.68048	3.37425e+18	0,1.37467422573636e+40	0.0928638	126.211	59.9829	2.10411	6.49698e+54	5678.1,7.43396076090577e+105	0.0353685	ever_bf ~ methylation	ever_bf ~ methylation + maternal_BMI + maternal_age + parity + mat_smk_preg + maternal_education + social_class + bf_intention + cell counts + SVs	1.32741	1.27447	chr16	65156158	CDH11
cg01611748	71.5873	29.3075	2.44263	1.23018e+31	1389694.04,1.08897034418046e+56	0.0145808	167.823	79.7618	2.10405	7.6679e+72	97731.37,6.01615726325883e+140	0.0353738	ever_bf ~ methylation	ever_bf ~ methylation + maternal_BMI + maternal_age + parity + mat_smk_preg + maternal_education + social_class + bf_intention + cell counts + SVs	1.32741	1.27447	chr6	119670533	MAN1A1
cg14020943	-25.5108	16.6209	-1.53487	8.33272e-12	0,1171.57	0.124817	-91.0186	43.2588	-2.10405	2.95881e-40	0,0	0.0353744	ever_bf ~ methylation	ever_bf ~ methylation + maternal_BMI + maternal_age + parity + mat_smk_preg + maternal_education + social_class + bf_intention + cell counts + SVs	1.32741	1.27447	chr9	140218184	EXD3
cg25054390	-2.59712	2.03684	-1.27507	0.0744879	0,4.04	0.202284	-11.2255	5.33539	-2.10398	1.33293e-05	0,0.46	0.0353804	ever_bf ~ methylation	ever_bf ~ methylation + maternal_BMI + maternal_age + parity + mat_smk_preg + maternal_education + social_class + bf_intention + cell counts + SVs	1.32741	1.27447	chr14	91720372	GPR68
cg08520660	-5.76914	3.40958	-1.69204	0.00312243	0,2.49	0.0906382	-15.574	7.40229	-2.10395	1.72301e-07	0,0.34	0.0353832	ever_bf ~ methylation	ever_bf ~ methylation + maternal_BMI + maternal_age + parity + mat_smk_preg + maternal_education + social_class + bf_intention + cell counts + SVs	1.32741	1.27447	chr6	30449680
cg22894353	11.4709	5.33528	2.15	95881.7	2.76,3335924275.33	0.0315549	36.611	17.4015	2.1039	7942647166912426	12.23,5.15735261294916e+30	0.0353872	ever_bf ~ methylation	ever_bf ~ methylation + maternal_BMI + maternal_age + parity + mat_smk_preg + maternal_education + social_class + bf_intention + cell counts + SVs	1.32741	1.27447	chr11	9112989	SCUBE2;SCUBE2
cg05040348	-0.15331	2.92299	-0.0524495	0.857864	0,263.95	0.958171	18.528	8.80658	2.10388	1.11325e+08	3.55,3490663975334026	0.0353892	ever_bf ~ methylation	ever_bf ~ methylation + maternal_BMI + maternal_age + parity + mat_smk_preg + maternal_education + social_class + bf_intention + cell counts + SVs	1.32741	1.27447	chr8	69497246	C8orf34
cg03609636	9.11552	33.312	0.273641	9095.32	0,2.06323704747057e+32	0.784361	-148.853	70.7519	-2.10387	2.26014e-65	0,0	0.0353901	ever_bf ~ methylation	ever_bf ~ methylation + maternal_BMI + maternal_age + parity + mat_smk_preg + maternal_education + social_class + bf_intention + cell counts + SVs	1.32741	1.27447	chr11	102323712	TMEM123;TMEM123
cg07886472	-2.68317	9.88828	-0.271349	0.0683459	0,17856097.53	0.786123	-45.2209	21.4942	-2.10386	2.29516e-20	0,0.05	0.0353903	ever_bf ~ methylation	ever_bf ~ methylation + maternal_BMI + maternal_age + parity + mat_smk_preg + maternal_education + social_class + bf_intention + cell counts + SVs	1.32741	1.27447	chr13	112054947
cg07498937	6.06342	4.2693	1.42024	429.843	0.1,1851005.28	0.155538	22.1134	10.5109	2.10386	4.01551e+09	4.54,3554739774041923584	0.0353911	ever_bf ~ methylation	ever_bf ~ methylation + maternal_BMI + maternal_age + parity + mat_smk_preg + maternal_education + social_class + bf_intention + cell counts + SVs	1.32741	1.27447	chr10	98481036	PIK3AP1
cg19284023	0.15023	1.93475	0.0776481	1.1621	0.03,51.54	0.938108	-15.7631	7.49254	-2.10384	1.42616e-07	0,0.34	0.0353923	ever_bf ~ methylation	ever_bf ~ methylation + maternal_BMI + maternal_age + parity + mat_smk_preg + maternal_education + social_class + bf_intention + cell counts + SVs	1.32741	1.27447	chrX	50094756	CCNB3;CCNB3
cg06737942	-0.614753	1.46505	-0.419614	0.540774	0.03,9.55	0.674767	12.1378	5.76937	2.10383	186793	2.29,15217786999.87	0.0353937	ever_bf ~ methylation	ever_bf ~ methylation + maternal_BMI + maternal_age + parity + mat_smk_preg + maternal_education + social_class + bf_intention + cell counts + SVs	1.32741	1.27447	chr7	158613567	ESYT2
cg06601685	44.3116	20.5369	2.15766	1.75507e+19	57.93,5.31689688352983e+36	0.0309544	107.335	51.0194	2.10381	4.12054e+46	1535.87,1.10548978232931e+90	0.0353955	ever_bf ~ methylation	ever_bf ~ methylation + maternal_BMI + maternal_age + parity + mat_smk_preg + maternal_education + social_class + bf_intention + cell counts + SVs	1.32741	1.27447	chr12	122277439	HPD
cg02318516	20.5197	49.0249	0.418557	8.15819e+08	0,4.38928927736911e+50	0.67554	230.45	109.54	2.1038	1.21141e+100	6936755.16,2.1155525178096e+193	0.0353955	ever_bf ~ methylation	ever_bf ~ methylation + maternal_BMI + maternal_age + parity + mat_smk_preg + maternal_education + social_class + bf_intention + cell counts + SVs	1.32741	1.27447	chr18	72265009	LOC400657
cg02629586	0.338589	2.7156	0.124683	1.40297	0.01,287.49	0.900775	15.0681	7.16236	2.1038	3.49952e+06	2.8,4372488424643.09	0.0353962	ever_bf ~ methylation	ever_bf ~ methylation + maternal_BMI + maternal_age + parity + mat_smk_preg + maternal_education + social_class + bf_intention + cell counts + SVs	1.32741	1.27447	chr12	57345407	RDH16
cg15221642	-2.91043	1.44512	-2.01398	0.0544525	0,0.92	0.0440121	-6.65006	3.16101	-2.10378	0.00129394	0,0.63	0.0353976	ever_bf ~ methylation	ever_bf ~ methylation + maternal_BMI + maternal_age + parity + mat_smk_preg + maternal_education + social_class + bf_intention + cell counts + SVs	1.32741	1.27447	chr5	140598706
cg05221349	-0.13953	2.67745	-0.0521129	0.869767	0,165.38	0.958439	-19.17	9.11217	-2.10378	4.72694e-09	0,0.27	0.0353978	ever_bf ~ methylation	ever_bf ~ methylation + maternal_BMI + maternal_age + parity + mat_smk_preg + maternal_education + social_class + bf_intention + cell counts + SVs	1.32741	1.27447	chr4	100870488	LOC256880;H2AFZ
cg00542638	-2.87813	3.86633	-0.744409	0.0562397	0,109.93	0.456629	-20.3228	9.66017	-2.10377	1.49248e-09	0,0.25	0.0353981	ever_bf ~ methylation	ever_bf ~ methylation + maternal_BMI + maternal_age + parity + mat_smk_preg + maternal_education + social_class + bf_intention + cell counts + SVs	1.32741	1.27447	chr22	20007500	C22orf25
cg01797979	0.420133	3.71537	0.11308	1.52216	0,2213.34	0.909967	-28.1741	13.3922	-2.10377	5.80983e-13	0,0.15	0.0353989	ever_bf ~ methylation	ever_bf ~ methylation + maternal_BMI + maternal_age + parity + mat_smk_preg + maternal_education + social_class + bf_intention + cell counts + SVs	1.32741	1.27447	chr6	84671550
cg26581448	-2.77748	1.41292	-1.96577	0.0621948	0,0.99	0.0493249	-11.9575	5.68384	-2.10376	6.41118e-06	0,0.44	0.035399	ever_bf ~ methylation	ever_bf ~ methylation + maternal_BMI + maternal_age + parity + mat_smk_preg + maternal_education + social_class + bf_intention + cell counts + SVs	1.32741	1.27447	chr2	216234370	FN1;FN1;FN1;FN1;FN1;FN1
cg06910896	-1.05728	4.00268	-0.264143	0.347398	0,887.12	0.791669	21.8853	10.4029	2.10376	3.19643e+09	4.46,2289898581363119872	0.0353991	ever_bf ~ methylation	ever_bf ~ methylation + maternal_BMI + maternal_age + parity + mat_smk_preg + maternal_education + social_class + bf_intention + cell counts + SVs	1.32741	1.27447	chr1	202968892
cg14029912	1.07871	2.58116	0.417919	2.94089	0.02,463.02	0.676006	14.1249	6.71413	2.10376	1.3626e+06	2.63,707211457576.24	0.0353995	ever_bf ~ methylation	ever_bf ~ methylation + maternal_BMI + maternal_age + parity + mat_smk_preg + maternal_education + social_class + bf_intention + cell counts + SVs	1.32741	1.27447	chr3	5027616
cg14876117	-1.34764	1.74574	-0.771956	0.259853	0.01,7.96	0.440141	-9.32137	4.43082	-2.10375	8.94915e-05	0,0.53	0.0353999	ever_bf ~ methylation	ever_bf ~ methylation + maternal_BMI + maternal_age + parity + mat_smk_preg + maternal_education + social_class + bf_intention + cell counts + SVs	1.32741	1.27447	chr14	51428973
cg06233904	49.1723	22.3404	2.20105	2.26602e+21	218.13,2.35404485952858e+40	0.0277327	128.336	61.0045	2.10372	5.44285e+55	6422.99,4.61227124568491e+107	0.0354028	ever_bf ~ methylation	ever_bf ~ methylation + maternal_BMI + maternal_age + parity + mat_smk_preg + maternal_education + social_class + bf_intention + cell counts + SVs	1.32741	1.27447	chr16	31044135	STX4
cg22874305	0.01906	2.30874	0.00825561	1.01924	0.01,94.08	0.993413	-16.1271	7.66612	-2.10368	9.91062e-08	0,0.33	0.0354063	ever_bf ~ methylation	ever_bf ~ methylation + maternal_BMI + maternal_age + parity + mat_smk_preg + maternal_education + social_class + bf_intention + cell counts + SVs	1.32741	1.27447	chr3	3221832	CRBN
cg10395711	14.6492	7.20679	2.0327	2.3018e+06	1.69,3137676600550.24	0.0420833	56.1368	26.6851	2.10368	2.3984e+24	46.25,1.2438328827933e+47	0.0354068	ever_bf ~ methylation	ever_bf ~ methylation + maternal_BMI + maternal_age + parity + mat_smk_preg + maternal_education + social_class + bf_intention + cell counts + SVs	1.32741	1.27447	chr12	6938638	LEPREL2
cg27560671	1.75381	3.79413	0.462244	5.77657	0,9801.58	0.643907	26.0374	12.3772	2.10366	2.03194e+11	5.92,6.97557619193546e+21	0.0354078	ever_bf ~ methylation	ever_bf ~ methylation + maternal_BMI + maternal_age + parity + mat_smk_preg + maternal_education + social_class + bf_intention + cell counts + SVs	1.32741	1.27447	chr16	67419044	LRRC36;LRRC36
cg20768717	-2.56864	2.53503	-1.01326	0.0766396	0,11.02	0.310937	-16.2683	7.73334	-2.10366	8.60526e-08	0,0.33	0.0354081	ever_bf ~ methylation	ever_bf ~ methylation + maternal_BMI + maternal_age + parity + mat_smk_preg + maternal_education + social_class + bf_intention + cell counts + SVs	1.32741	1.27447	chr11	65480045	KAT5;KAT5;KAT5
cg10726931	-0.837072	2.53386	-0.330355	0.432976	0,62.13	0.741132	11.9436	5.67764	2.10363	153835	2.26,10470248628.81	0.0354109	ever_bf ~ methylation	ever_bf ~ methylation + maternal_BMI + maternal_age + parity + mat_smk_preg + maternal_education + social_class + bf_intention + cell counts + SVs	1.32741	1.27447	chr3	64195412	PRICKLE2
cg26942892	-0.652173	2.09239	-0.311689	0.520913	0.01,31.47	0.755277	15.8942	7.55561	2.10363	7.99372e+06	2.96,21587936069614	0.0354111	ever_bf ~ methylation	ever_bf ~ methylation + maternal_BMI + maternal_age + parity + mat_smk_preg + maternal_education + social_class + bf_intention + cell counts + SVs	1.32741	1.27447	chr8	1581568	DLGAP2
cg21053362	-1.92001	1.59112	-1.20671	0.146605	0.01,3.32	0.227545	-8.50581	4.04346	-2.1036	0.000202289	0,0.56	0.0354136	ever_bf ~ methylation	ever_bf ~ methylation + maternal_BMI + maternal_age + parity + mat_smk_preg + maternal_education + social_class + bf_intention + cell counts + SVs	1.32741	1.27447	chr8	2147032
cg15694809	14.9266	10.0284	1.48843	3.0377e+06	0.01,1044525992699107	0.136638	-55.4386	26.3544	-2.10358	8.38139e-25	0,0.02	0.0354153	ever_bf ~ methylation	ever_bf ~ methylation + maternal_BMI + maternal_age + parity + mat_smk_preg + maternal_education + social_class + bf_intention + cell counts + SVs	1.32741	1.27447	chr11	101786117	ANGPTL5;KIAA1377
cg17383958	11.2968	14.1624	0.797665	80565.7	0,91497689718716160	0.425065	66.0269	31.3883	2.10355	4.73286e+28	90.55,2.47381933646311e+55	0.0354175	ever_bf ~ methylation	ever_bf ~ methylation + maternal_BMI + maternal_age + parity + mat_smk_preg + maternal_education + social_class + bf_intention + cell counts + SVs	1.32741	1.27447	chr19	50143224	RRAS
cg11356950	-0.763245	3.59219	-0.212473	0.466152	0,532.43	0.831738	15.0644	7.16143	2.10354	3.48642e+06	2.8,4348255573382.16	0.0354183	ever_bf ~ methylation	ever_bf ~ methylation + maternal_BMI + maternal_age + parity + mat_smk_preg + maternal_education + social_class + bf_intention + cell counts + SVs	1.32741	1.27447	chr4	1219707	CTBP1;CTBP1
cg01919488	-2.68125	4.91005	-0.546075	0.0684773	0,1035.3	0.585015	28.6084	13.6002	2.10353	2.6574e+12	7.04,1.00265725423695e+24	0.0354194	ever_bf ~ methylation	ever_bf ~ methylation + maternal_BMI + maternal_age + parity + mat_smk_preg + maternal_education + social_class + bf_intention + cell counts + SVs	1.32741	1.27447	chr2	71558589	ZNF638;ZNF638
cg07638334	-3.98302	4.16187	-0.957027	0.0186293	0,64.99	0.338554	-21.4544	10.1993	-2.10352	4.81377e-10	0,0.23	0.0354207	ever_bf ~ methylation	ever_bf ~ methylation + maternal_BMI + maternal_age + parity + mat_smk_preg + maternal_education + social_class + bf_intention + cell counts + SVs	1.32741	1.27447	chr10	411837	DIP2C
cg25030862	0.294891	1.76951	0.166652	1.34298	0.04,43.08	0.867644	7.97764	3.79253	2.10352	2915.04	1.72,4930690.66	0.0354208	ever_bf ~ methylation	ever_bf ~ methylation + maternal_BMI + maternal_age + parity + mat_smk_preg + maternal_education + social_class + bf_intention + cell counts + SVs	1.32741	1.27447	chr7	155674853
cg02899190	6.47552	7.70706	0.840206	649.054	0,2358656012.63	0.400793	36.9396	17.5609	2.10351	1.10317e+16	12.43,9.79020735805252e+30	0.0354212	ever_bf ~ methylation	ever_bf ~ methylation + maternal_BMI + maternal_age + parity + mat_smk_preg + maternal_education + social_class + bf_intention + cell counts + SVs	1.32741	1.27447	chr8	42546678
cg00578775	-3.21525	1.54124	-2.08614	0.0401454	0,0.82	0.0369661	-7.76564	3.69178	-2.10349	0.000424058	0,0.59	0.0354226	ever_bf ~ methylation	ever_bf ~ methylation + maternal_BMI + maternal_age + parity + mat_smk_preg + maternal_education + social_class + bf_intention + cell counts + SVs	1.32741	1.27447	chr19	20165122
cg13848377	6.58963	8.41655	0.782937	727.512	0,10620754651.54	0.433664	-39.7702	18.9068	-2.10348	5.34573e-18	0,0.07	0.0354234	ever_bf ~ methylation	ever_bf ~ methylation + maternal_BMI + maternal_age + parity + mat_smk_preg + maternal_education + social_class + bf_intention + cell counts + SVs	1.32741	1.27447	chr11	65383829	PCNXL3
cg16285424	2.66802	4.63724	0.575348	14.4115	0,127644.49	0.565056	31.8598	15.1462	2.10348	6.86301e+13	8.79,5.36102823711375e+26	0.0354241	ever_bf ~ methylation	ever_bf ~ methylation + maternal_BMI + maternal_age + parity + mat_smk_preg + maternal_education + social_class + bf_intention + cell counts + SVs	1.32741	1.27447	chr14	67665364	FAM71D
cg19088363	1.07252	2.52642	0.424523	2.92274	0.02,413.35	0.671184	-12.5063	5.94557	-2.10346	3.70336e-06	0,0.43	0.0354256	ever_bf ~ methylation	ever_bf ~ methylation + maternal_BMI + maternal_age + parity + mat_smk_preg + maternal_education + social_class + bf_intention + cell counts + SVs	1.32741	1.27447	chr3	126192529	ZXDC;ZXDC
cg18873037	35.4003	34.3656	1.03011	2366819574385589	0,4.23364580296094e+44	0.302958	155.92	74.1257	2.10346	5.19094e+67	41512.24,6.49105536774435e+130	0.035426	ever_bf ~ methylation	ever_bf ~ methylation + maternal_BMI + maternal_age + parity + mat_smk_preg + maternal_education + social_class + bf_intention + cell counts + SVs	1.32741	1.27447	chr7	151038660	NUB1
cg03244438	-1.7066	7.58463	-0.225008	0.181482	0,518805.35	0.821973	36.5911	17.3957	2.10345	7786005887901202	12.13,4.99874329996371e+30	0.0354262	ever_bf ~ methylation	ever_bf ~ methylation + maternal_BMI + maternal_age + parity + mat_smk_preg + maternal_education + social_class + bf_intention + cell counts + SVs	1.32741	1.27447	chr6	112139510	FYN
cg23263802	3.11039	1.58648	1.96057	22.4298	1,502.65	0.0499297	7.07223	3.36222	2.10344	1178.78	1.62,857845.24	0.035427	ever_bf ~ methylation	ever_bf ~ methylation + maternal_BMI + maternal_age + parity + mat_smk_preg + maternal_education + social_class + bf_intention + cell counts + SVs	1.32741	1.27447	chr14	74185398	C14orf43;C14orf43
cg25333602	3.96058	2.06475	1.91819	52.4875	0.92,3003.35	0.0550874	11.1878	5.31881	2.10344	72244.4	2.14,2433679249.83	0.035427	ever_bf ~ methylation	ever_bf ~ methylation + maternal_BMI + maternal_age + parity + mat_smk_preg + maternal_education + social_class + bf_intention + cell counts + SVs	1.32741	1.27447	chr17	62778230	LOC146880;LOC146880
cg08212713	88.3465	55.63	1.58811	2.33554e+38	0,5.26784253705734e+85	0.112262	268.275	127.541	2.10344	3.23706e+116	88175409.11,1.18837410617561e+225	0.035427	ever_bf ~ methylation	ever_bf ~ methylation + maternal_BMI + maternal_age + parity + mat_smk_preg + maternal_education + social_class + bf_intention + cell counts + SVs	1.32741	1.27447	chr7	77428059	PHTF2;PHTF2;TMEM60
cg22616255	3.4164	4.01431	0.851055	30.4597	0.01,79575.36	0.394739	21.2402	10.0978	2.10344	1.67682e+09	4.26,660573354590215680	0.0354271	ever_bf ~ methylation	ever_bf ~ methylation + maternal_BMI + maternal_age + parity + mat_smk_preg + maternal_education + social_class + bf_intention + cell counts + SVs	1.32741	1.27447	chr1	221049980
cg11283729	1.62118	6.25181	0.259313	5.05903	0,1061003.19	0.795394	32.4134	15.4098	2.10342	119387412509421	9.12,1.56338691362289e+27	0.0354287	ever_bf ~ methylation	ever_bf ~ methylation + maternal_BMI + maternal_age + parity + mat_smk_preg + maternal_education + social_class + bf_intention + cell counts + SVs	1.32741	1.27447	chr6	107927572	SOBP
cg05417596	2.07581	1.45855	1.4232	7.971	0.46,139.01	0.154679	6.5991	3.13734	2.10341	734.431	1.57,343960.6	0.0354304	ever_bf ~ methylation	ever_bf ~ methylation + maternal_BMI + maternal_age + parity + mat_smk_preg + maternal_education + social_class + bf_intention + cell counts + SVs	1.32741	1.27447	chr12	34443436
cg07813445	2.61207	5.52004	0.473197	13.6272	0,681018.82	0.636072	37.6254	17.8883	2.10335	2.19024e+16	12.99,3.6923069831185e+31	0.0354348	ever_bf ~ methylation	ever_bf ~ methylation + maternal_BMI + maternal_age + parity + mat_smk_preg + maternal_education + social_class + bf_intention + cell counts + SVs	1.32741	1.27447	chr1	175937945	SCARNA3;RFWD2;RFWD2
cg08220084	9.5986	6.74181	1.42374	14744.2	0.03,8079167284.16	0.154521	31.1971	14.8321	2.10334	3.53767e+13	8.38,1.49312119215411e+26	0.0354359	ever_bf ~ methylation	ever_bf ~ methylation + maternal_BMI + maternal_age + parity + mat_smk_preg + maternal_education + social_class + bf_intention + cell counts + SVs	1.32741	1.27447	chr14	23426592	HAUS4;HAUS4;HAUS4
cg22344611	0.42658	4.76378	0.0895466	1.53201	0,17388.79	0.928648	-19.7371	9.38382	-2.10331	2.68103e-09	0,0.26	0.0354388	ever_bf ~ methylation	ever_bf ~ methylation + maternal_BMI + maternal_age + parity + mat_smk_preg + maternal_education + social_class + bf_intention + cell counts + SVs	1.32741	1.27447	chr11	17743610	MYOD1
cg09730500	8.21925	4.56101	1.80207	3711.73	0.49,28312951.27	0.0715345	28.7011	13.6457	2.1033	2.91559e+12	7.07,1.20281714670476e+24	0.0354392	ever_bf ~ methylation	ever_bf ~ methylation + maternal_BMI + maternal_age + parity + mat_smk_preg + maternal_education + social_class + bf_intention + cell counts + SVs	1.32741	1.27447	chr16	57662690	GPR56;GPR56;GPR56;GPR56;GPR56;GPR56;GPR56;GPR56;GPR56;GPR56;GPR56;GPR56
cg19097082	-3.35465	5.21953	-0.64271	0.0349217	0,968.39	0.520412	30.6796	14.5864	2.1033	2.10852e+13	8.09,5.49757487731272e+25	0.0354394	ever_bf ~ methylation	ever_bf ~ methylation + maternal_BMI + maternal_age + parity + mat_smk_preg + maternal_education + social_class + bf_intention + cell counts + SVs	1.32741	1.27447	chr11	130201322
cg02549595	-0.569661	1.78707	-0.318769	0.565717	0.02,18.78	0.749902	-11.354	5.3982	-2.1033	1.17223e-05	0,0.46	0.0354399	ever_bf ~ methylation	ever_bf ~ methylation + maternal_BMI + maternal_age + parity + mat_smk_preg + maternal_education + social_class + bf_intention + cell counts + SVs	1.32741	1.27447	chr16	85947219	IRF8
cg08289412	-8.02553	9.13047	-0.878983	0.000327008	0,19345.18	0.379411	-50.329	23.9287	-2.10329	1.38796e-22	0,0.03	0.0354403	ever_bf ~ methylation	ever_bf ~ methylation + maternal_BMI + maternal_age + parity + mat_smk_preg + maternal_education + social_class + bf_intention + cell counts + SVs	1.32741	1.27447	chr16	66835626	CCDC79
cg07130869	99.2682	63.0995	1.5732	1.2931e+43	0,6.65347275872143e+96	0.115673	339.433	161.382	2.10329	2.59257e+147	11033935510.57,6.09156904358312e+284	0.0354405	ever_bf ~ methylation	ever_bf ~ methylation + maternal_BMI + maternal_age + parity + mat_smk_preg + maternal_education + social_class + bf_intention + cell counts + SVs	1.32741	1.27447	chr3	28283173	CMC1;CMC1
cg08254359	-2.29493	1.77269	-1.2946	0.100769	0,3.25	0.195457	-7.77531	3.69679	-2.10326	0.000419975	0,0.59	0.0354428	ever_bf ~ methylation	ever_bf ~ methylation + maternal_BMI + maternal_age + parity + mat_smk_preg + maternal_education + social_class + bf_intention + cell counts + SVs	1.32741	1.27447	chr12	54398518
cg05358170	-7.8435	4.76801	-1.64503	0.000392293	0,4.49	0.0999641	-25.8802	12.3048	-2.10326	5.7595e-12	0,0.17	0.0354429	ever_bf ~ methylation	ever_bf ~ methylation + maternal_BMI + maternal_age + parity + mat_smk_preg + maternal_education + social_class + bf_intention + cell counts + SVs	1.32741	1.27447	chr6	29692399	HLA-F;HLA-F;HLA-F
cg12834428	1.77399	6.90513	0.256909	5.89432	0,4448379.59	0.797249	-30.1361	14.3283	-2.10326	8.1668e-14	0,0.13	0.0354432	ever_bf ~ methylation	ever_bf ~ methylation + maternal_BMI + maternal_age + parity + mat_smk_preg + maternal_education + social_class + bf_intention + cell counts + SVs	1.32741	1.27447	chr6	83775763	UBE2CBP
cg13305585	11.2299	10.8454	1.03545	75351	0,128500617488880	0.300458	73.5843	34.9859	2.10326	9.06287e+31	150.2,5.46851742746978e+61	0.0354434	ever_bf ~ methylation	ever_bf ~ methylation + maternal_BMI + maternal_age + parity + mat_smk_preg + maternal_education + social_class + bf_intention + cell counts + SVs	1.32741	1.27447	chr1	235530624	TBCE;TBCE
cg20458433	-0.372673	9.41118	-0.039599	0.68889	0,70649725.91	0.968413	49.553	23.5602	2.10325	3.31574e+21	29.23,3.76184436742866e+41	0.0354438	ever_bf ~ methylation	ever_bf ~ methylation + maternal_BMI + maternal_age + parity + mat_smk_preg + maternal_education + social_class + bf_intention + cell counts + SVs	1.32741	1.27447	chr17	71463069	SDK2
cg21299958	4.79946	8.51741	0.563488	121.445	0,2160466957.38	0.573102	-52.0537	24.7492	-2.10324	2.47388e-23	0,0.03	0.0354444	ever_bf ~ methylation	ever_bf ~ methylation + maternal_BMI + maternal_age + parity + mat_smk_preg + maternal_education + social_class + bf_intention + cell counts + SVs	1.32741	1.27447	chr2	231729329	ITM2C;ITM2C;ITM2C
cg13500909	-6.20119	3.28322	-1.88875	0.00202702	0,1.26	0.0589254	-20.2065	9.60752	-2.1032	1.67659e-09	0,0.25	0.0354485	ever_bf ~ methylation	ever_bf ~ methylation + maternal_BMI + maternal_age + parity + mat_smk_preg + maternal_education + social_class + bf_intention + cell counts + SVs	1.32741	1.27447	chr6	26282881
cg24661168	-0.115926	1.96583	-0.0589704	0.890541	0.02,41.98	0.952976	9.53679	4.53447	2.10318	13860.4	1.91,100367405.03	0.0354502	ever_bf ~ methylation	ever_bf ~ methylation + maternal_BMI + maternal_age + parity + mat_smk_preg + maternal_education + social_class + bf_intention + cell counts + SVs	1.32741	1.27447	chr1	210013268	C1orf107
cg02074274	-0.450508	1.98475	-0.226985	0.637304	0.01,31.17	0.820435	9.52529	4.52902	2.10317	13701.9	1.91,98166307.88	0.0354513	ever_bf ~ methylation	ever_bf ~ methylation + maternal_BMI + maternal_age + parity + mat_smk_preg + maternal_education + social_class + bf_intention + cell counts + SVs	1.32741	1.27447	chr21	45178331	PDXK
cg23083229	5.00691	2.44972	2.04387	149.443	1.23,18185.26	0.0409662	17.9816	8.54976	2.10317	6.44603e+07	3.4,1221788070030414	0.0354513	ever_bf ~ methylation	ever_bf ~ methylation + maternal_BMI + maternal_age + parity + mat_smk_preg + maternal_education + social_class + bf_intention + cell counts + SVs	1.32741	1.27447	chr5	54910575
cg17431401	28.8702	15.5131	1.86102	3.45261e+12	0.22,5.53529467396989e+25	0.0627412	85.5992	40.7006	2.10315	1.49719e+37	339.04,6.61159452361009e+71	0.035453	ever_bf ~ methylation	ever_bf ~ methylation + maternal_BMI + maternal_age + parity + mat_smk_preg + maternal_education + social_class + bf_intention + cell counts + SVs	1.32741	1.27447	chr7	23511004	IGF2BP3
cg02985694	2.40144	3.21681	0.746527	11.039	0.02,6041.4	0.455349	13.9785	6.64657	2.10312	1.17705e+06	2.59,535141810156.89	0.0354554	ever_bf ~ methylation	ever_bf ~ methylation + maternal_BMI + maternal_age + parity + mat_smk_preg + maternal_education + social_class + bf_intention + cell counts + SVs	1.32741	1.27447	chr4	123300456	ADAD1;ADAD1;ADAD1
cg11801857	15.1991	9.92193	1.53187	3.98928e+06	0.01,1113298571384519	0.125554	69.6758	33.1297	2.10312	1.81884e+30	114.6,2.8866361680182e+58	0.0354554	ever_bf ~ methylation	ever_bf ~ methylation + maternal_BMI + maternal_age + parity + mat_smk_preg + maternal_education + social_class + bf_intention + cell counts + SVs	1.32741	1.27447	chr10	73723920	CHST3
cg17451422	24.2332	19.9894	1.2123	3.34476e+10	0,3.46512154232848e+27	0.225397	96.5599	45.9138	2.10307	8.61877e+41	712.6,1.04241735132593e+81	0.0354596	ever_bf ~ methylation	ever_bf ~ methylation + maternal_BMI + maternal_age + parity + mat_smk_preg + maternal_education + social_class + bf_intention + cell counts + SVs	1.32741	1.27447	chr2	61293253	KIAA1841;KIAA1841
cg24084898	0.243207	2.19517	0.110792	1.27533	0.02,94.23	0.911781	9.06782	4.31171	2.10307	8671.68	1.85,40579025.49	0.0354597	ever_bf ~ methylation	ever_bf ~ methylation + maternal_BMI + maternal_age + parity + mat_smk_preg + maternal_education + social_class + bf_intention + cell counts + SVs	1.32741	1.27447	chr17	4125262	ANKFY1;ANKFY1
cg23654002	-11.063	5.38925	-2.05279	1.56821e-05	0,0.61	0.0400931	26.5147	12.6076	2.10307	3.27491e+11	6.07,1.76621625767634e+22	0.0354599	ever_bf ~ methylation	ever_bf ~ methylation + maternal_BMI + maternal_age + parity + mat_smk_preg + maternal_education + social_class + bf_intention + cell counts + SVs	1.32741	1.27447	chr14	48095772	MDGA2
cg02675546	-4.23993	5.592	-0.758215	0.0144086	0,829.13	0.448323	-38.8149	18.4564	-2.10305	1.3897e-17	0,0.07	0.0354611	ever_bf ~ methylation	ever_bf ~ methylation + maternal_BMI + maternal_age + parity + mat_smk_preg + maternal_education + social_class + bf_intention + cell counts + SVs	1.32741	1.27447	chr8	29292730
cg12897067	0.177691	1.04121	0.170658	1.19446	0.16,9.19	0.864493	-4.52523	2.15177	-2.10303	0.0108322	0,0.74	0.0354631	ever_bf ~ methylation	ever_bf ~ methylation + maternal_BMI + maternal_age + parity + mat_smk_preg + maternal_education + social_class + bf_intention + cell counts + SVs	1.32741	1.27447	chr5	135418308
cg19222397	-0.545537	2.86476	-0.19043	0.57953	0,159.08	0.848972	18.8949	8.98465	2.10302	1.60675e+08	3.61,7142220561483481	0.0354639	ever_bf ~ methylation	ever_bf ~ methylation + maternal_BMI + maternal_age + parity + mat_smk_preg + maternal_education + social_class + bf_intention + cell counts + SVs	1.32741	1.27447	chr12	7129898
cg09821214	0.0010089	2.43315	0.000414649	1.00101	0.01,117.92	0.999669	17.8495	8.48762	2.10301	5.64873e+07	3.37,947888706744298	0.0354651	ever_bf ~ methylation	ever_bf ~ methylation + maternal_BMI + maternal_age + parity + mat_smk_preg + maternal_education + social_class + bf_intention + cell counts + SVs	1.32741	1.27447	chr6	3849277	FAM50B
cg27597392	0.988426	3.17541	0.311275	2.687	0.01,1355.92	0.755592	-23.4397	11.1458	-2.103	6.61116e-11	0,0.2	0.0354658	ever_bf ~ methylation	ever_bf ~ methylation + maternal_BMI + maternal_age + parity + mat_smk_preg + maternal_education + social_class + bf_intention + cell counts + SVs	1.32741	1.27447	chr12	12753718
cg14469376	55.721	31.2226	1.78464	1.58237e+24	0,5.97739925369951e+50	0.0743204	148.627	70.6745	2.10298	3.53108e+64	24464.21,5.09664767147959e+124	0.0354676	ever_bf ~ methylation	ever_bf ~ methylation + maternal_BMI + maternal_age + parity + mat_smk_preg + maternal_education + social_class + bf_intention + cell counts + SVs	1.32741	1.27447	chr11	124932976	SLC37A2;SLC37A2
cg07832739	-5.93679	8.24844	-0.719747	0.00264049	0,27726.98	0.471681	-46.5599	22.1404	-2.10294	6.01566e-21	0,0.04	0.0354712	ever_bf ~ methylation	ever_bf ~ methylation + maternal_BMI + maternal_age + parity + mat_smk_preg + maternal_education + social_class + bf_intention + cell counts + SVs	1.32741	1.27447	chr4	127122592
cg13467765	119.743	33.2778	3.59829	1.0087e+52	4.75456544300608e+23,2.1399948405602e+80	0.000320322	164.636	78.2887	2.10294	3.16657e+71	72427.63,1.38444214008578e+138	0.0354713	ever_bf ~ methylation	ever_bf ~ methylation + maternal_BMI + maternal_age + parity + mat_smk_preg + maternal_education + social_class + bf_intention + cell counts + SVs	1.32741	1.27447	chr2	121494873
cg08561325	14.4131	6.06542	2.37627	1.81772e+06	12.49,264556617498.51	0.0174886	46.5922	22.1559	2.10292	1.71686e+20	23.73,1.24236762616098e+39	0.0354726	ever_bf ~ methylation	ever_bf ~ methylation + maternal_BMI + maternal_age + parity + mat_smk_preg + maternal_education + social_class + bf_intention + cell counts + SVs	1.32741	1.27447	chr11	8932965	C11orf17;ST5;C11orf17;C11orf17
cg25296103	-0.704428	1.41138	-0.499104	0.494392	0.03,7.86	0.617706	-7.14889	3.39956	-2.10289	0.000785734	0,0.62	0.0354754	ever_bf ~ methylation	ever_bf ~ methylation + maternal_BMI + maternal_age + parity + mat_smk_preg + maternal_education + social_class + bf_intention + cell counts + SVs	1.32741	1.27447	chr2	145268533	ZEB2;ZEB2
cg09934977	-1.31615	2.36643	-0.556176	0.268165	0,27.72	0.57809	-16.639	7.91246	-2.10289	5.93969e-08	0,0.32	0.0354755	ever_bf ~ methylation	ever_bf ~ methylation + maternal_BMI + maternal_age + parity + mat_smk_preg + maternal_education + social_class + bf_intention + cell counts + SVs	1.32741	1.27447	chr17	18586148	ZNF286B
cg01337293	204.751	66.2482	3.09066	8.35973e+88	3.39309997284534e+32,2.05962133798244e+145	0.00199709	285.696	135.86	2.10288	1.19201e+124	269298856.98,5.27628978580163e+239	0.0354764	ever_bf ~ methylation	ever_bf ~ methylation + maternal_BMI + maternal_age + parity + mat_smk_preg + maternal_education + social_class + bf_intention + cell counts + SVs	1.32741	1.27447	chr21	36262116	RUNX1;RUNX1;RUNX1
cg05592959	5.80118	8.57994	0.676133	330.69	0,6649819072.36	0.498956	-64.4143	30.6316	-2.10287	1.05977e-28	0,0.01	0.0354769	ever_bf ~ methylation	ever_bf ~ methylation + maternal_BMI + maternal_age + parity + mat_smk_preg + maternal_education + social_class + bf_intention + cell counts + SVs	1.32741	1.27447	chr7	2548788
cg05033369	-6.91225	2.72129	-2.54006	0.000995511	0,0.21	0.0110833	-16.3769	7.78792	-2.10286	7.71975e-08	0,0.33	0.0354782	ever_bf ~ methylation	ever_bf ~ methylation + maternal_BMI + maternal_age + parity + mat_smk_preg + maternal_education + social_class + bf_intention + cell counts + SVs	1.32741	1.27447	chr1	161676469	FCRLA
cg11004890	-2.42724	1.72913	-1.40373	0.0882798	0,2.62	0.160398	-8.38679	3.9883	-2.10284	0.000227859	0,0.57	0.0354794	ever_bf ~ methylation	ever_bf ~ methylation + maternal_BMI + maternal_age + parity + mat_smk_preg + maternal_education + social_class + bf_intention + cell counts + SVs	1.32741	1.27447	chr20	3218500	SLC4A11
cg19901421	-3.96068	3.66188	-1.0816	0.0190501	0,24.94	0.279431	-17.9628	8.54225	-2.10282	1.58074e-08	0,0.3	0.0354818	ever_bf ~ methylation	ever_bf ~ methylation + maternal_BMI + maternal_age + parity + mat_smk_preg + maternal_education + social_class + bf_intention + cell counts + SVs	1.32741	1.27447	chr7	57714285
cg06107796	4.41564	4.73629	0.9323	82.7351	0.01,889817	0.351181	21.9407	10.434	2.10281	3.37851e+09	4.44,2572172544281572864	0.035482	ever_bf ~ methylation	ever_bf ~ methylation + maternal_BMI + maternal_age + parity + mat_smk_preg + maternal_education + social_class + bf_intention + cell counts + SVs	1.32741	1.27447	chr11	129980478	APLP2;APLP2;APLP2;APLP2;APLP2;APLP2
cg01682070	-11.8903	6.4476	-1.84414	6.85663e-06	0,2.11	0.0651623	-30.3225	14.42	-2.10281	6.77826e-14	0,0.13	0.0354821	ever_bf ~ methylation	ever_bf ~ methylation + maternal_BMI + maternal_age + parity + mat_smk_preg + maternal_education + social_class + bf_intention + cell counts + SVs	1.32741	1.27447	chr16	29996774	TAOK2;TAOK2
cg02588889	0.0407519	1.41062	0.0288895	1.04159	0.07,16.54	0.976953	7.24145	3.44372	2.1028	1396.11	1.64,1191982.23	0.0354832	ever_bf ~ methylation	ever_bf ~ methylation + maternal_BMI + maternal_age + parity + mat_smk_preg + maternal_education + social_class + bf_intention + cell counts + SVs	1.32741	1.27447	chr10	124829211
cg18529846	4.58891	16.585	0.27669	98.3873	0,12894793196275508	0.782018	-89.5285	42.5769	-2.10275	1.31306e-39	0,0	0.0354878	ever_bf ~ methylation	ever_bf ~ methylation + maternal_BMI + maternal_age + parity + mat_smk_preg + maternal_education + social_class + bf_intention + cell counts + SVs	1.32741	1.27447	chr14	23057979	DAD1
cg07185165	-0.322269	2.41492	-0.133449	0.724503	0.01,82.35	0.893838	13.6893	6.51025	2.10273	881400	2.53,306765224738.09	0.0354897	ever_bf ~ methylation	ever_bf ~ methylation + maternal_BMI + maternal_age + parity + mat_smk_preg + maternal_education + social_class + bf_intention + cell counts + SVs	1.32741	1.27447	chr19	36365514	APLP1;APLP1
cg17895511	-7.77722	5.95138	-1.30679	0.000419174	0,48.79	0.191283	-30.9018	14.6964	-2.10268	3.79754e-14	0,0.12	0.0354938	ever_bf ~ methylation	ever_bf ~ methylation + maternal_BMI + maternal_age + parity + mat_smk_preg + maternal_education + social_class + bf_intention + cell counts + SVs	1.32741	1.27447	chr13	113819409	PROZ
cg25398949	-27.2327	26.7554	-1.01784	1.48933e-12	0,88639736049.63	0.308754	-174.748	83.1074	-2.10268	1.2821e-76	0,0	0.0354941	ever_bf ~ methylation	ever_bf ~ methylation + maternal_BMI + maternal_age + parity + mat_smk_preg + maternal_education + social_class + bf_intention + cell counts + SVs	1.32741	1.27447	chr14	91527472	RPS6KA5;RPS6KA5
cg01799560	-5.73214	2.79508	-2.0508	0.00324013	0,0.78	0.0402868	-21.7447	10.3416	-2.10265	3.60083e-10	0,0.23	0.0354962	ever_bf ~ methylation	ever_bf ~ methylation + maternal_BMI + maternal_age + parity + mat_smk_preg + maternal_education + social_class + bf_intention + cell counts + SVs	1.32741	1.27447	chr17	80846075	TBCD
cg15920335	2.32132	3.07623	0.7546	10.1891	0.02,4233.25	0.450489	17.9696	8.54622	2.10264	6.36949e+07	3.38,1198940053347243	0.0354974	ever_bf ~ methylation	ever_bf ~ methylation + maternal_BMI + maternal_age + parity + mat_smk_preg + maternal_education + social_class + bf_intention + cell counts + SVs	1.32741	1.27447	chr12	30320269
cg14465028	-7.56919	9.88949	-0.765378	0.000516109	0,135157.8	0.444047	-75.1687	35.7498	-2.10263	2.26283e-33	0,0.01	0.0354981	ever_bf ~ methylation	ever_bf ~ methylation + maternal_BMI + maternal_age + parity + mat_smk_preg + maternal_education + social_class + bf_intention + cell counts + SVs	1.32741	1.27447	chr2	169746958	SPC25
cg22886089	10.8851	10.7876	1.00904	53377.2	0,81274022040545.7	0.312955	62.9405	29.9346	2.1026	2.1612e+27	71.42,6.53951436267207e+52	0.0355009	ever_bf ~ methylation	ever_bf ~ methylation + maternal_BMI + maternal_age + parity + mat_smk_preg + maternal_education + social_class + bf_intention + cell counts + SVs	1.32741	1.27447	chr15	51973591	SCG3;SCG3;SCG3;SCG3
cg00200298	10.0227	6.59037	1.5208	22531.4	0.06,9175460225.46	0.128309	-61.2421	29.127	-2.10259	2.52862e-27	0,0.02	0.0355018	ever_bf ~ methylation	ever_bf ~ methylation + maternal_BMI + maternal_age + parity + mat_smk_preg + maternal_education + social_class + bf_intention + cell counts + SVs	1.32741	1.27447	chr6	89790339	PNRC1
cg21437548	26.5882	12.6567	2.10073	3.52475e+11	5.94,2.09274357498505e+22	0.0356649	81.4825	38.7536	2.10258	2.44001e+35	250.99,2.37202746183232e+68	0.0355026	ever_bf ~ methylation	ever_bf ~ methylation + maternal_BMI + maternal_age + parity + mat_smk_preg + maternal_education + social_class + bf_intention + cell counts + SVs	1.32741	1.27447	chr17	75277645	SEPT9
cg12268575	14.1938	6.82615	2.07933	1.45979e+06	2.26,943687473668.85	0.0375872	41.665	19.8165	2.10254	1.24413e+18	16.85,9.183784140938e+34	0.0355062	ever_bf ~ methylation	ever_bf ~ methylation + maternal_BMI + maternal_age + parity + mat_smk_preg + maternal_education + social_class + bf_intention + cell counts + SVs	1.32741	1.27447	chr1	177133536	ASTN1;ASTN1
cg04431054	0.280264	1.38299	0.202651	1.32348	0.09,19.9	0.839408	6.89744	3.28053	2.10254	989.739	1.6,613715.9	0.0355063	ever_bf ~ methylation	ever_bf ~ methylation + maternal_BMI + maternal_age + parity + mat_smk_preg + maternal_education + social_class + bf_intention + cell counts + SVs	1.32741	1.27447	chr5	126853024	PRRC1
cg13081014	-1.64437	3.59461	-0.457455	0.193134	0,221.64	0.647344	15.0323	7.14974	2.1025	3.37634e+06	2.77,4115541714039.52	0.0355098	ever_bf ~ methylation	ever_bf ~ methylation + maternal_BMI + maternal_age + parity + mat_smk_preg + maternal_education + social_class + bf_intention + cell counts + SVs	1.32741	1.27447	chr1	171227787	FMO1
cg07662137	2.84881	4.43521	0.642316	17.2672	0,102932.3	0.520668	25.1153	11.9456	2.10248	8.08034e+10	5.48,1.19040716796904e+21	0.0355114	ever_bf ~ methylation	ever_bf ~ methylation + maternal_BMI + maternal_age + parity + mat_smk_preg + maternal_education + social_class + bf_intention + cell counts + SVs	1.32741	1.27447	chrX	96139067	DIAPH2;DIAPH2;RPA4;RPA4
cg25534226	3.17165	4.65628	0.681155	23.8468	0,219247.09	0.495773	25.4257	12.0934	2.10244	1.10214e+11	5.6,2.1695931961534e+21	0.035515	ever_bf ~ methylation	ever_bf ~ methylation + maternal_BMI + maternal_age + parity + mat_smk_preg + maternal_education + social_class + bf_intention + cell counts + SVs	1.32741	1.27447	chr10	133956112	JAKMIP3
cg23845009	1.07674	1.45892	0.738041	2.9351	0.17,51.22	0.46049	7.94692	3.77987	2.10243	2826.84	1.71,4664328.29	0.0355154	ever_bf ~ methylation	ever_bf ~ methylation + maternal_BMI + maternal_age + parity + mat_smk_preg + maternal_education + social_class + bf_intention + cell counts + SVs	1.32741	1.27447	chr11	34323678	ABTB2
cg22588850	-1.25102	2.74193	-0.456256	0.286212	0,61.75	0.648206	-16.5815	7.88695	-2.1024	6.29108e-08	0,0.33	0.035518	ever_bf ~ methylation	ever_bf ~ methylation + maternal_BMI + maternal_age + parity + mat_smk_preg + maternal_education + social_class + bf_intention + cell counts + SVs	1.32741	1.27447	chr20	30226875	COX4I2
cg26056527	-1.94516	2.69566	-0.721591	0.142964	0,28.17	0.470546	16.5439	7.86914	2.10237	1.53077e+07	3.07,76428136955601.5	0.0355205	ever_bf ~ methylation	ever_bf ~ methylation + maternal_BMI + maternal_age + parity + mat_smk_preg + maternal_education + social_class + bf_intention + cell counts + SVs	1.32741	1.27447	chr11	66136576	SLC29A2
cg16259571	-8.60916	3.44782	-2.49699	0.000182428	0,0.16	0.0125253	-20.3893	9.69824	-2.10237	1.39656e-09	0,0.25	0.0355212	ever_bf ~ methylation	ever_bf ~ methylation + maternal_BMI + maternal_age + parity + mat_smk_preg + maternal_education + social_class + bf_intention + cell counts + SVs	1.32741	1.27447	chr2	220384841	ACCN4;ACCN4
cg03125787	-2.63187	2.84127	-0.9263	0.071944	0,18.86	0.35429	-15.7706	7.50151	-2.10233	1.41546e-07	0,0.34	0.0355245	ever_bf ~ methylation	ever_bf ~ methylation + maternal_BMI + maternal_age + parity + mat_smk_preg + maternal_education + social_class + bf_intention + cell counts + SVs	1.32741	1.27447	chr19	741885	PALM;PALM
cg19091621	-25.9942	7.63395	-3.40507	5.13906e-12	0,0	0.000661462	-33.6499	16.0061	-2.10232	2.4324e-15	0,0.1	0.0355254	ever_bf ~ methylation	ever_bf ~ methylation + maternal_BMI + maternal_age + parity + mat_smk_preg + maternal_education + social_class + bf_intention + cell counts + SVs	1.32741	1.27447	chr5	176296830	UNC5A
cg03696346	0.530043	3.59085	0.147609	1.699	0,1935.47	0.882651	24.515	11.6613	2.10225	4.43349e+10	5.25,3.74168797274922e+20	0.0355313	ever_bf ~ methylation	ever_bf ~ methylation + maternal_BMI + maternal_age + parity + mat_smk_preg + maternal_education + social_class + bf_intention + cell counts + SVs	1.32741	1.27447	chr10	44101789	ZNF485
cg14171516	-0.327345	2.78687	-0.11746	0.720835	0,169.85	0.906496	13.8472	6.58685	2.10225	1.0322e+06	2.55,417452766579.42	0.0355314	ever_bf ~ methylation	ever_bf ~ methylation + maternal_BMI + maternal_age + parity + mat_smk_preg + maternal_education + social_class + bf_intention + cell counts + SVs	1.32741	1.27447	chr1	2252860	MORN1
cg12985770	-16.2226	7.81994	-2.07452	9.00729e-08	0,0.41	0.0380308	-33.2384	15.8109	-2.10225	3.67084e-15	0,0.11	0.0355316	ever_bf ~ methylation	ever_bf ~ methylation + maternal_BMI + maternal_age + parity + mat_smk_preg + maternal_education + social_class + bf_intention + cell counts + SVs	1.32741	1.27447	chr6	31324627	HLA-B
cg02909789	-0.759908	1.88401	-0.403347	0.46771	0.01,18.78	0.686693	15.0411	7.15483	2.10224	3.4063e+06	2.77,4193677112444.08	0.0355326	ever_bf ~ methylation	ever_bf ~ methylation + maternal_BMI + maternal_age + parity + mat_smk_preg + maternal_education + social_class + bf_intention + cell counts + SVs	1.32741	1.27447	chr14	68386026	RAD51L1;RAD51L1;RAD51L1
cg14687949	-8.75352	4.59394	-1.90545	0.000157905	0,1.28	0.0567217	-20.9516	9.96654	-2.10219	7.95858e-10	0,0.24	0.0355362	ever_bf ~ methylation	ever_bf ~ methylation + maternal_BMI + maternal_age + parity + mat_smk_preg + maternal_education + social_class + bf_intention + cell counts + SVs	1.32741	1.27447	chr2	121537346
cg10862848	2.39455	1.76816	1.35426	10.9633	0.34,350.77	0.175652	8.74212	4.15857	2.10219	6261.14	1.81,21702080.82	0.0355364	ever_bf ~ methylation	ever_bf ~ methylation + maternal_BMI + maternal_age + parity + mat_smk_preg + maternal_education + social_class + bf_intention + cell counts + SVs	1.32741	1.27447	chr6	42927986	GNMT
cg02162745	1.60497	1.72235	0.931847	4.97769	0.17,145.59	0.351416	7.90812	3.76189	2.10217	2719.28	1.71,4331492.24	0.0355385	ever_bf ~ methylation	ever_bf ~ methylation + maternal_BMI + maternal_age + parity + mat_smk_preg + maternal_education + social_class + bf_intention + cell counts + SVs	1.32741	1.27447	chr6	7427274
cg18943317	0.800588	1.69719	0.471713	2.22685	0.08,62	0.637132	9.80559	4.66455	2.10215	18134.8	1.94,169457655.89	0.0355402	ever_bf ~ methylation	ever_bf ~ methylation + maternal_BMI + maternal_age + parity + mat_smk_preg + maternal_education + social_class + bf_intention + cell counts + SVs	1.32741	1.27447	chr11	64928199
cg17637107	107.432	52.9582	2.02861	4.53854e+46	37.85,5.44264282904116e+91	0.0424979	279.982	133.189	2.10213	3.93036e+121	166467787.4,9.27970481241776e+234	0.0355418	ever_bf ~ methylation	ever_bf ~ methylation + maternal_BMI + maternal_age + parity + mat_smk_preg + maternal_education + social_class + bf_intention + cell counts + SVs	1.32741	1.27447	chr8	20054583	ATP6V1B2
cg26019112	13.5505	6.79194	1.99508	767183	1.27,463782216363.12	0.0460338	41.2521	19.6243	2.10209	8.23329e+17	16.26,4.16993077781932e+34	0.0355452	ever_bf ~ methylation	ever_bf ~ methylation + maternal_BMI + maternal_age + parity + mat_smk_preg + maternal_education + social_class + bf_intention + cell counts + SVs	1.32741	1.27447	chr11	31821313	PAX6;PAX6;PAX6
cg21137173	-1.47189	1.61505	-0.911357	0.229491	0.01,5.44	0.362107	-15.3771	7.31516	-2.10209	2.09806e-07	0,0.35	0.0355458	ever_bf ~ methylation	ever_bf ~ methylation + maternal_BMI + maternal_age + parity + mat_smk_preg + maternal_education + social_class + bf_intention + cell counts + SVs	1.32741	1.27447	chr3	113953856	ZNF80;ZNF80
cg23818351	1.1812	1.74739	0.67598	3.25829	0.11,100.09	0.499053	17.497	8.32372	2.10206	3.9704e+07	3.26,483199710634781	0.035548	ever_bf ~ methylation	ever_bf ~ methylation + maternal_BMI + maternal_age + parity + mat_smk_preg + maternal_education + social_class + bf_intention + cell counts + SVs	1.32741	1.27447	chr1	65220165	RAVER2
cg10103635	-7.48858	5.90913	-1.26729	0.000559435	0,59.94	0.205052	-26.3328	12.5272	-2.10206	3.66278e-12	0,0.17	0.0355483	ever_bf ~ methylation	ever_bf ~ methylation + maternal_BMI + maternal_age + parity + mat_smk_preg + maternal_education + social_class + bf_intention + cell counts + SVs	1.32741	1.27447	chr11	67326002
cg25911257	0.488615	2.47218	0.197646	1.63006	0.01,207.28	0.843322	13.7815	6.55621	2.10205	966519	2.54,368103902800.3	0.0355493	ever_bf ~ methylation	ever_bf ~ methylation + maternal_BMI + maternal_age + parity + mat_smk_preg + maternal_education + social_class + bf_intention + cell counts + SVs	1.32741	1.27447	chr11	94783782
cg06322432	4.64833	4.00878	1.15954	104.41	0.04,269826.48	0.246237	20.0299	9.5288	2.10203	4.99873e+08	3.87,64556177853898472	0.0355503	ever_bf ~ methylation	ever_bf ~ methylation + maternal_BMI + maternal_age + parity + mat_smk_preg + maternal_education + social_class + bf_intention + cell counts + SVs	1.32741	1.27447	chr10	112289853
cg08872321	16.7939	8.55318	1.96346	1.96552e+07	1.03,375051056308491	0.0495923	40.545	19.2887	2.10201	4.05945e+17	15.47,1.06489369536964e+34	0.0355522	ever_bf ~ methylation	ever_bf ~ methylation + maternal_BMI + maternal_age + parity + mat_smk_preg + maternal_education + social_class + bf_intention + cell counts + SVs	1.32741	1.27447	chr8	1308229
cg05988970	-0.103939	1.80554	-0.0575669	0.90128	0.03,31.03	0.954094	-13.8089	6.5694	-2.10201	1.00659e-06	0,0.39	0.0355523	ever_bf ~ methylation	ever_bf ~ methylation + maternal_BMI + maternal_age + parity + mat_smk_preg + maternal_education + social_class + bf_intention + cell counts + SVs	1.32741	1.27447	chr15	101415998
cg15324873	-1.10559	1.72646	-0.640379	0.331015	0.01,9.76	0.521926	-10.9617	5.21487	-2.10201	1.7354e-05	0,0.48	0.0355527	ever_bf ~ methylation	ever_bf ~ methylation + maternal_BMI + maternal_age + parity + mat_smk_preg + maternal_education + social_class + bf_intention + cell counts + SVs	1.32741	1.27447	chr15	75740920	SIN3A;SIN3A;SIN3A
cg07956775	34.0122	15.1353	2.2472	590604747819311	77.24,4.51602348833941e+27	0.0246271	82.6674	39.3281	2.10199	7.97989e+35	266.22,2.39191447535476e+69	0.0355538	ever_bf ~ methylation	ever_bf ~ methylation + maternal_BMI + maternal_age + parity + mat_smk_preg + maternal_education + social_class + bf_intention + cell counts + SVs	1.32741	1.27447	chr10	105212289	CALHM2;CALHM2
cg23675485	7.37443	5.68361	1.29749	1594.69	0.02,109815954.28	0.194463	28.714	13.6604	2.10199	2.95361e+12	6.96,1.25409786077672e+24	0.0355542	ever_bf ~ methylation	ever_bf ~ methylation + maternal_BMI + maternal_age + parity + mat_smk_preg + maternal_education + social_class + bf_intention + cell counts + SVs	1.32741	1.27447	chr12	351262	SLC6A13
cg10653297	-2.17766	4.50244	-0.483662	0.113307	0,770.56	0.628626	24.1822	11.5045	2.10197	3.17845e+10	5.12,1.97278165309212e+20	0.0355556	ever_bf ~ methylation	ever_bf ~ methylation + maternal_BMI + maternal_age + parity + mat_smk_preg + maternal_education + social_class + bf_intention + cell counts + SVs	1.32741	1.27447	chr2	96905832	LOC285033
cg10358194	9.8432	6.74012	1.46039	18829.8	0.03,10283785378.8	0.144183	55.5266	26.4164	2.10197	1.30284e+24	42.54,3.99049954569372e+46	0.0355559	ever_bf ~ methylation	ever_bf ~ methylation + maternal_BMI + maternal_age + parity + mat_smk_preg + maternal_education + social_class + bf_intention + cell counts + SVs	1.32741	1.27447	chr12	510688	CCDC77;CCDC77;CCDC77;CCDC77
cg19609923	0.42543	2.29033	0.18575	1.53025	0.02,136.25	0.852641	-13.8263	6.57779	-2.10197	9.89288e-07	0,0.39	0.0355563	ever_bf ~ methylation	ever_bf ~ methylation + maternal_BMI + maternal_age + parity + mat_smk_preg + maternal_education + social_class + bf_intention + cell counts + SVs	1.32741	1.27447	chr20	30421774	MYLK2
cg02997295	0.992248	0.632265	1.56936	2.69729	0.78,9.31	0.116565	2.78776	1.32628	2.10194	16.2446	1.21,218.61	0.0355582	ever_bf ~ methylation	ever_bf ~ methylation + maternal_BMI + maternal_age + parity + mat_smk_preg + maternal_education + social_class + bf_intention + cell counts + SVs	1.32741	1.27447	chr6	169642301	THBS2
cg07137983	-2.17281	4.55491	-0.477025	0.113857	0,858.19	0.633344	30.588	14.5523	2.10193	1.92397e+13	7.89,4.69251008443863e+25	0.0355595	ever_bf ~ methylation	ever_bf ~ methylation + maternal_BMI + maternal_age + parity + mat_smk_preg + maternal_education + social_class + bf_intention + cell counts + SVs	1.32741	1.27447	chr6	135709029	AHI1;AHI1;AHI1;AHI1
cg23549571	-0.235044	1.5579	-0.150872	0.790536	0.04,16.75	0.880076	15.0891	7.17881	2.10189	3.57356e+06	2.77,4611376793005.06	0.0355629	ever_bf ~ methylation	ever_bf ~ methylation + maternal_BMI + maternal_age + parity + mat_smk_preg + maternal_education + social_class + bf_intention + cell counts + SVs	1.32741	1.27447	chr2	71409816
cg13586457	-6.74186	2.70898	-2.4887	0.00118045	0,0.24	0.012821	-15.138	7.20212	-2.10188	2.66466e-07	0,0.36	0.0355634	ever_bf ~ methylation	ever_bf ~ methylation + maternal_BMI + maternal_age + parity + mat_smk_preg + maternal_education + social_class + bf_intention + cell counts + SVs	1.32741	1.27447	chr15	42186830	SPTBN5
cg23500942	24.1051	19.4198	1.24127	2.9426e+10	0,9.9811341445192e+26	0.214507	112.864	53.6973	2.10186	1.03836e+49	2033.75,5.30152434923615e+94	0.0355653	ever_bf ~ methylation	ever_bf ~ methylation + maternal_BMI + maternal_age + parity + mat_smk_preg + maternal_education + social_class + bf_intention + cell counts + SVs	1.32741	1.27447	chr2	58468651	FANCL;FANCL
cg17086204	3.48495	3.05117	1.14217	32.6209	0.08,12903.37	0.253384	21.5216	10.2394	2.10184	2.22179e+09	4.27,1155174059419521536	0.0355671	ever_bf ~ methylation	ever_bf ~ methylation + maternal_BMI + maternal_age + parity + mat_smk_preg + maternal_education + social_class + bf_intention + cell counts + SVs	1.32741	1.27447	chr1	20417753	PLA2G5
cg05893889	-0.530474	1.49764	-0.354206	0.588326	0.03,11.08	0.723184	10.7888	5.13304	2.10183	48475.3	2.07,1134630979.33	0.0355677	ever_bf ~ methylation	ever_bf ~ methylation + maternal_BMI + maternal_age + parity + mat_smk_preg + maternal_education + social_class + bf_intention + cell counts + SVs	1.32741	1.27447	chr2	65432239
cg09614154	-11.6505	4.46731	-2.60795	8.71451e-06	0,0.06	0.0091087	-22.788	10.842	-2.10182	1.26851e-10	0,0.21	0.0355687	ever_bf ~ methylation	ever_bf ~ methylation + maternal_BMI + maternal_age + parity + mat_smk_preg + maternal_education + social_class + bf_intention + cell counts + SVs	1.32741	1.27447	chr6	164392575
cg04745820	-4.60966	2.64284	-1.74421	0.00995518	0,1.77	0.0811225	-14.5618	6.92824	-2.1018	4.74136e-07	0,0.37	0.0355707	ever_bf ~ methylation	ever_bf ~ methylation + maternal_BMI + maternal_age + parity + mat_smk_preg + maternal_education + social_class + bf_intention + cell counts + SVs	1.32741	1.27447	chr2	33249103	LTBP1
cg19629430	-0.600056	0.746067	-0.804292	0.548781	0.13,2.37	0.421228	-3.15734	1.50221	-2.10179	0.0425388	0,0.81	0.0355718	ever_bf ~ methylation	ever_bf ~ methylation + maternal_BMI + maternal_age + parity + mat_smk_preg + maternal_education + social_class + bf_intention + cell counts + SVs	1.32741	1.27447	chr1	145385524
cg01477933	-2.54211	2.54667	-0.998208	0.0787002	0,11.58	0.318179	-13.2382	6.29858	-2.10178	1.7812e-06	0,0.41	0.0355727	ever_bf ~ methylation	ever_bf ~ methylation + maternal_BMI + maternal_age + parity + mat_smk_preg + maternal_education + social_class + bf_intention + cell counts + SVs	1.32741	1.27447	chr12	122922107
cg22253830	-1.3648	3.1987	-0.426672	0.255432	0,134.92	0.669618	17.9134	8.52307	2.10175	6.02123e+07	3.35,1083099733112677	0.0355749	ever_bf ~ methylation	ever_bf ~ methylation + maternal_BMI + maternal_age + parity + mat_smk_preg + maternal_education + social_class + bf_intention + cell counts + SVs	1.32741	1.27447	chr3	63851071	THOC7;ATXN7;ATXN7
cg02378006	8.44258	3.80973	2.21606	4640.51	2.65,8118400.73	0.0266874	19.989	9.51081	2.10171	4.79856e+08	3.85,59824154517506088	0.0355784	ever_bf ~ methylation	ever_bf ~ methylation + maternal_BMI + maternal_age + parity + mat_smk_preg + maternal_education + social_class + bf_intention + cell counts + SVs	1.32741	1.27447	chr10	73026288	UNC5B
cg12820310	-4.40402	3.23921	-1.35959	0.0122281	0,6.99	0.173959	14.54	6.91834	2.10166	2.06368e+06	2.66,1598288843761.35	0.0355831	ever_bf ~ methylation	ever_bf ~ methylation + maternal_BMI + maternal_age + parity + mat_smk_preg + maternal_education + social_class + bf_intention + cell counts + SVs	1.32741	1.27447	chr2	218531045	DIRC3
cg20472891	-0.472373	5.21395	-0.0905978	0.623521	0,17102.37	0.927812	20.6627	9.8317	2.10164	9.41252e+08	4.03,220097122532439488	0.0355845	ever_bf ~ methylation	ever_bf ~ methylation + maternal_BMI + maternal_age + parity + mat_smk_preg + maternal_education + social_class + bf_intention + cell counts + SVs	1.32741	1.27447	chr10	5554345
cg13045555	-1.50178	1.50606	-0.997161	0.222732	0.01,4.26	0.318686	-7.1112	3.38367	-2.10162	0.000815913	0,0.62	0.0355864	ever_bf ~ methylation	ever_bf ~ methylation + maternal_BMI + maternal_age + parity + mat_smk_preg + maternal_education + social_class + bf_intention + cell counts + SVs	1.32741	1.27447	chr8	105342365
cg01397507	-9.19429	4.39159	-2.09361	0.000101618	0,0.56	0.0362943	-20.7921	9.89361	-2.10156	9.33517e-10	0,0.25	0.0355914	ever_bf ~ methylation	ever_bf ~ methylation + maternal_BMI + maternal_age + parity + mat_smk_preg + maternal_education + social_class + bf_intention + cell counts + SVs	1.32741	1.27447	chr11	70440395	SHANK2;SHANK2
cg04789225	-6.43436	6.15274	-1.04577	0.00160544	0,277.28	0.295667	-27.8147	13.2354	-2.10155	8.32194e-13	0,0.15	0.0355931	ever_bf ~ methylation	ever_bf ~ methylation + maternal_BMI + maternal_age + parity + mat_smk_preg + maternal_education + social_class + bf_intention + cell counts + SVs	1.32741	1.27447	chr15	102009795	PCSK6;PCSK6;PCSK6;PCSK6;PCSK6;PCSK6;PCSK6;PCSK6
cg18787401	36.3676	19.4775	1.86716	6226358581773645	0.16,2.36486901058861e+32	0.0618794	89.7674	42.7154	2.10152	9.67119e+38	422.08,2.21595706001603e+75	0.0355951	ever_bf ~ methylation	ever_bf ~ methylation + maternal_BMI + maternal_age + parity + mat_smk_preg + maternal_education + social_class + bf_intention + cell counts + SVs	1.32741	1.27447	chr19	56879559	ZNF542;ZNF542;ZNF542;ZNF542
cg27059379	-0.481276	1.57818	-0.304956	0.617994	0.03,13.63	0.760399	7.05777	3.35843	2.10151	1161.85	1.61,839268.95	0.0355964	ever_bf ~ methylation	ever_bf ~ methylation + maternal_BMI + maternal_age + parity + mat_smk_preg + maternal_education + social_class + bf_intention + cell counts + SVs	1.32741	1.27447	chr16	84224564	ADAD2;ADAD2
cg25843833	2.65667	4.45768	0.595976	14.2488	0,88763.53	0.551192	20.2076	9.61579	2.1015	5.97087e+08	3.9,91445275597541552	0.0355971	ever_bf ~ methylation	ever_bf ~ methylation + maternal_BMI + maternal_age + parity + mat_smk_preg + maternal_education + social_class + bf_intention + cell counts + SVs	1.32741	1.27447	chr11	20177078
cg02232377	0.857931	1.73864	0.49345	2.35828	0.08,71.21	0.621694	8.58021	4.08293	2.10148	5325.21	1.78,15914736.85	0.0355987	ever_bf ~ methylation	ever_bf ~ methylation + maternal_BMI + maternal_age + parity + mat_smk_preg + maternal_education + social_class + bf_intention + cell counts + SVs	1.32741	1.27447	chr7	86297084	GRM3
cg24463006	110.485	54.8059	2.01594	9.61975e+47	21.45,4.31391714705559e+94	0.0438063	275.325	131.019	2.10141	3.73332e+119	111275540.3,1.25253429572557e+231	0.0356049	ever_bf ~ methylation	ever_bf ~ methylation + maternal_BMI + maternal_age + parity + mat_smk_preg + maternal_education + social_class + bf_intention + cell counts + SVs	1.32741	1.27447	chr20	37303096
cg14643978	-4.69986	3.34667	-1.40434	0.00909651	0,6.42	0.160218	-19.0534	9.067	-2.10141	5.31121e-09	0,0.28	0.0356053	ever_bf ~ methylation	ever_bf ~ methylation + maternal_BMI + maternal_age + parity + mat_smk_preg + maternal_education + social_class + bf_intention + cell counts + SVs	1.32741	1.27447	chr9	75136564	TMC1
cg03361102	-1.62654	3.78048	-0.430248	0.196609	0,324.79	0.667015	-24.0985	11.468	-2.10137	3.42104e-11	0,0.2	0.0356086	ever_bf ~ methylation	ever_bf ~ methylation + maternal_BMI + maternal_age + parity + mat_smk_preg + maternal_education + social_class + bf_intention + cell counts + SVs	1.32741	1.27447	chr2	45160554
cg11358119	-2.13478	1.38132	-1.54546	0.11827	0.01,1.77	0.122234	-11.7384	5.58608	-2.10136	7.98166e-06	0,0.45	0.0356095	ever_bf ~ methylation	ever_bf ~ methylation + maternal_BMI + maternal_age + parity + mat_smk_preg + maternal_education + social_class + bf_intention + cell counts + SVs	1.32741	1.27447	chr6	84905456	KIAA1009
cg07554474	20.1679	11.5535	1.7456	5.73848e+08	0.08,3920589033765458944	0.0808797	56.9608	27.1074	2.1013	5.46722e+24	46.08,6.4871600337302e+47	0.0356146	ever_bf ~ methylation	ever_bf ~ methylation + maternal_BMI + maternal_age + parity + mat_smk_preg + maternal_education + social_class + bf_intention + cell counts + SVs	1.32741	1.27447	chr2	119698443	MARCO
cg18638018	3.64124	4.9091	0.741732	38.1389	0,575541.3	0.45825	25.9734	12.3607	2.10129	1.90589e+11	5.73,6.33469497999359e+21	0.0356155	ever_bf ~ methylation	ever_bf ~ methylation + maternal_BMI + maternal_age + parity + mat_smk_preg + maternal_education + social_class + bf_intention + cell counts + SVs	1.32741	1.27447	chr12	103358708
cg25967418	-1.25515	1.75244	-0.716231	0.285033	0.01,8.84	0.473849	-9.05435	4.309	-2.10126	0.000116882	0,0.54	0.0356177	ever_bf ~ methylation	ever_bf ~ methylation + maternal_BMI + maternal_age + parity + mat_smk_preg + maternal_education + social_class + bf_intention + cell counts + SVs	1.32741	1.27447	chr5	140261759	PCDHA7;PCDHA12;PCDHA6;PCDHA10;PCDHA4;PCDHA11;PCDHA8;PCDHA1;PCDHA2;PCDHA6;PCDHA1;PCDHA9;PCDHA5;PCDHA13;PCDHA3;PCDHA13;PCDHA10
cg14318680	-0.263479	1.29491	-0.203472	0.768374	0.06,9.72	0.838766	-9.05049	4.30718	-2.10126	0.000117334	0,0.54	0.0356185	ever_bf ~ methylation	ever_bf ~ methylation + maternal_BMI + maternal_age + parity + mat_smk_preg + maternal_education + social_class + bf_intention + cell counts + SVs	1.32741	1.27447	chr9	95219836	CENPP;ASPN
cg00458157	-0.646127	1.51504	-0.426474	0.524072	0.03,10.21	0.669763	5.76707	2.74461	2.10124	319.601	1.47,69321.12	0.0356201	ever_bf ~ methylation	ever_bf ~ methylation + maternal_BMI + maternal_age + parity + mat_smk_preg + maternal_education + social_class + bf_intention + cell counts + SVs	1.32741	1.27447	chr12	31946434	H3F3C
cg08889014	-2.18137	7.83408	-0.278447	0.112886	0,526193.16	0.780669	-40.6623	19.3516	-2.10123	2.19071e-18	0,0.07	0.0356204	ever_bf ~ methylation	ever_bf ~ methylation + maternal_BMI + maternal_age + parity + mat_smk_preg + maternal_education + social_class + bf_intention + cell counts + SVs	1.32741	1.27447	chr4	8643218
cg18686498	15.4123	9.40968	1.63792	4.93735e+06	0.05,504867840971756	0.101438	40.8573	19.4445	2.10123	5.54756e+17	15.58,1.97510652818982e+34	0.035621	ever_bf ~ methylation	ever_bf ~ methylation + maternal_BMI + maternal_age + parity + mat_smk_preg + maternal_education + social_class + bf_intention + cell counts + SVs	1.32741	1.27447	chr13	102069257	NALCN
cg00275503	1.48344	3.53336	0.419837	4.40807	0,4486.51	0.674604	17.6523	8.40097	2.10122	4.63776e+07	3.28,656692311838243	0.0356213	ever_bf ~ methylation	ever_bf ~ methylation + maternal_BMI + maternal_age + parity + mat_smk_preg + maternal_education + social_class + bf_intention + cell counts + SVs	1.32741	1.27447	chr6	133908606
cg09193477	2.27126	5.0754	0.447504	9.69163	0,202611.94	0.654511	-27.7745	13.2183	-2.10122	8.66317e-13	0,0.15	0.0356216	ever_bf ~ methylation	ever_bf ~ methylation + maternal_BMI + maternal_age + parity + mat_smk_preg + maternal_education + social_class + bf_intention + cell counts + SVs	1.32741	1.27447	chr7	158188683	PTPRN2;PTPRN2;PTPRN2
cg06986263	0.763517	2.6609	0.286939	2.14581	0.01,395	0.774159	16.0518	7.63933	2.1012	9.35828e+06	2.94,29779804254720.7	0.0356232	ever_bf ~ methylation	ever_bf ~ methylation + maternal_BMI + maternal_age + parity + mat_smk_preg + maternal_education + social_class + bf_intention + cell counts + SVs	1.32741	1.27447	chr1	42609124
cg16195004	-1.89763	1.88634	-1.00598	0.149924	0,6.05	0.314424	10.5478	5.01991	2.1012	38094	2.03,714315893.94	0.0356238	ever_bf ~ methylation	ever_bf ~ methylation + maternal_BMI + maternal_age + parity + mat_smk_preg + maternal_education + social_class + bf_intention + cell counts + SVs	1.32741	1.27447	chr14	93263831	GOLGA5
cg05775032	-1.88746	3.52058	-0.536122	0.151456	0,150.34	0.591875	-20.4035	9.7106	-2.10116	1.37674e-09	0,0.25	0.0356268	ever_bf ~ methylation	ever_bf ~ methylation + maternal_BMI + maternal_age + parity + mat_smk_preg + maternal_education + social_class + bf_intention + cell counts + SVs	1.32741	1.27447	chr13	62516163
cg23277328	0.432016	2.54501	0.16975	1.54036	0.01,225.93	0.865207	12.7222	6.05487	2.10116	335112	2.35,47774790785.87	0.0356273	ever_bf ~ methylation	ever_bf ~ methylation + maternal_BMI + maternal_age + parity + mat_smk_preg + maternal_education + social_class + bf_intention + cell counts + SVs	1.32741	1.27447	chr17	211482
cg08975850	-0.245583	5.44402	-0.0451106	0.782248	0,33681.48	0.964019	24.6461	11.7299	2.10114	5.05415e+10	5.24,4.87884949293147e+20	0.035629	ever_bf ~ methylation	ever_bf ~ methylation + maternal_BMI + maternal_age + parity + mat_smk_preg + maternal_education + social_class + bf_intention + cell counts + SVs	1.32741	1.27447	chr2	222481410
cg25798341	-5.5505	3.04407	-1.82338	0.00388553	0,1.52	0.0682463	-20.0196	9.52806	-2.10112	2.02107e-09	0,0.26	0.03563	ever_bf ~ methylation	ever_bf ~ methylation + maternal_BMI + maternal_age + parity + mat_smk_preg + maternal_education + social_class + bf_intention + cell counts + SVs	1.32741	1.27447	chr6	32790506	TAP2
cg24489370	-8.91386	7.23039	-1.23283	0.000134512	0,192.04	0.217638	-40.5646	19.3064	-2.10109	2.41565e-18	0,0.07	0.0356327	ever_bf ~ methylation	ever_bf ~ methylation + maternal_BMI + maternal_age + parity + mat_smk_preg + maternal_education + social_class + bf_intention + cell counts + SVs	1.32741	1.27447	chr15	42562638	TMEM87A;TMEM87A
cg13198269	8.94468	24.3889	0.366751	7666.99	0,4.41476221661638e+24	0.713804	-169.113	80.4891	-2.10107	3.58924e-74	0,0	0.0356347	ever_bf ~ methylation	ever_bf ~ methylation + maternal_BMI + maternal_age + parity + mat_smk_preg + maternal_education + social_class + bf_intention + cell counts + SVs	1.32741	1.27447	chr1	202927637	ADIPOR1;ADIPOR1;ADIPOR1
cg15988350	124.298	53.6787	2.31559	9.5897e+53	194778551.81,4.72138230442133e+99	0.0205809	238.912	113.71	2.10106	5.73155e+103	9250016.23,3.55141749468293e+200	0.0356356	ever_bf ~ methylation	ever_bf ~ methylation + maternal_BMI + maternal_age + parity + mat_smk_preg + maternal_education + social_class + bf_intention + cell counts + SVs	1.32741	1.27447	chr7	32110650	PDE1C
cg20318145	-5.41435	21.862	-0.24766	0.00445222	0,18110200644761736	0.804398	-122.615	58.3588	-2.10106	5.60923e-54	0,0	0.0356358	ever_bf ~ methylation	ever_bf ~ methylation + maternal_BMI + maternal_age + parity + mat_smk_preg + maternal_education + social_class + bf_intention + cell counts + SVs	1.32741	1.27447	chr12	6862804	MLF2;MLF2
cg16182881	-3.48496	6.26584	-0.556183	0.0306551	0,6608.42	0.578086	-29.3343	13.9617	-2.10106	1.82077e-13	0,0.14	0.0356358	ever_bf ~ methylation	ever_bf ~ methylation + maternal_BMI + maternal_age + parity + mat_smk_preg + maternal_education + social_class + bf_intention + cell counts + SVs	1.32741	1.27447	chr15	25462715	SNORD115-15;SNORD115-21;SNORD115-26
cg17143766	2.56333	4.16574	0.615336	12.9789	0,45623.35	0.538333	19.199	9.13777	2.10106	2.17776e+08	3.63,13068834256130758	0.0356359	ever_bf ~ methylation	ever_bf ~ methylation + maternal_BMI + maternal_age + parity + mat_smk_preg + maternal_education + social_class + bf_intention + cell counts + SVs	1.32741	1.27447	chr10	30331894	KIAA1462
cg13827127	48.7023	50.308	0.968084	1.4163e+21	0,9.42223749055578e+63	0.333002	-298.081	141.873	-2.10104	3.50706e-130	0,0	0.0356375	ever_bf ~ methylation	ever_bf ~ methylation + maternal_BMI + maternal_age + parity + mat_smk_preg + maternal_education + social_class + bf_intention + cell counts + SVs	1.32741	1.27447	chr13	100089282
cg17474422	-56.7872	27.3397	-2.0771	2.1758e-25	0,0.04	0.0377925	-147.25	70.0849	-2.10103	1.12214e-64	0,0	0.0356386	ever_bf ~ methylation	ever_bf ~ methylation + maternal_BMI + maternal_age + parity + mat_smk_preg + maternal_education + social_class + bf_intention + cell counts + SVs	1.32741	1.27447	chr1	36039866	TFAP2E
cg13906236	151.954	66.5911	2.28189	9.83105e+65	2037542119.45,4.74344130053988e+122	0.0224958	307.37	146.296	2.10102	3.08297e+133	910904260.6,1.04343297860995e+258	0.0356396	ever_bf ~ methylation	ever_bf ~ methylation + maternal_BMI + maternal_age + parity + mat_smk_preg + maternal_education + social_class + bf_intention + cell counts + SVs	1.32741	1.27447	chr1	227916065	LOC100130093;LOC100130093
cg02645993	-4.16271	3.50392	-1.18801	0.0155654	0,14.95	0.234828	-17.0891	8.13379	-2.10101	3.78688e-08	0,0.32	0.0356404	ever_bf ~ methylation	ever_bf ~ methylation + maternal_BMI + maternal_age + parity + mat_smk_preg + maternal_education + social_class + bf_intention + cell counts + SVs	1.32741	1.27447	chr6	170674463	FAM120B
cg26952136	10.3607	7.95052	1.30315	31593.6	0.01,185019599688.43	0.192524	38.7993	18.467	2.10101	7.08455e+16	13.52,3.71313373050793e+32	0.0356404	ever_bf ~ methylation	ever_bf ~ methylation + maternal_BMI + maternal_age + parity + mat_smk_preg + maternal_education + social_class + bf_intention + cell counts + SVs	1.32741	1.27447	chr10	81891504	PLAC9
cg22289810	6.71878	6.39747	1.05023	827.807	0,230973014.25	0.293615	30.2181	14.3828	2.10099	1.3291e+13	7.6,2.32516135961568e+25	0.035642	ever_bf ~ methylation	ever_bf ~ methylation + maternal_BMI + maternal_age + parity + mat_smk_preg + maternal_education + social_class + bf_intention + cell counts + SVs	1.32741	1.27447	chr17	29421607	NF1;NF1;NF1
cg13405226	-1.14063	6.52356	-0.174847	0.319619	0,114181.89	0.8612	31.2814	14.8894	2.10092	3.8491e+13	8.15,1.81743788852754e+26	0.0356478	ever_bf ~ methylation	ever_bf ~ methylation + maternal_BMI + maternal_age + parity + mat_smk_preg + maternal_education + social_class + bf_intention + cell counts + SVs	1.32741	1.27447	chr8	103747281
cg22944493	-3.6866	3.84792	-0.958075	0.0250571	0,47.24	0.338025	-19.0561	9.07037	-2.10092	5.29712e-09	0,0.28	0.0356482	ever_bf ~ methylation	ever_bf ~ methylation + maternal_BMI + maternal_age + parity + mat_smk_preg + maternal_education + social_class + bf_intention + cell counts + SVs	1.32741	1.27447	chr14	102684014	WDR20
cg21403076	20.8049	13.8958	1.49721	1.08511e+09	0,7.30787408712314e+20	0.134337	80.3648	38.2524	2.10091	7.97971e+34	219.22,2.90470301959307e+67	0.0356491	ever_bf ~ methylation	ever_bf ~ methylation + maternal_BMI + maternal_age + parity + mat_smk_preg + maternal_education + social_class + bf_intention + cell counts + SVs	1.32741	1.27447	chr2	114648509	ACTR3
cg02137583	6.62364	2.76922	2.39188	752.683	3.31,171324.24	0.0167622	13.95	6.64007	2.10089	1.14399e+06	2.55,513529699939.81	0.035651	ever_bf ~ methylation	ever_bf ~ methylation + maternal_BMI + maternal_age + parity + mat_smk_preg + maternal_education + social_class + bf_intention + cell counts + SVs	1.32741	1.27447	chr16	88444855
cg15082394	-0.0762443	9.27606	-0.00821948	0.92659	0,72916552.15	0.993442	-52.3144	24.9012	-2.10088	1.90603e-23	0,0.03	0.0356517	ever_bf ~ methylation	ever_bf ~ methylation + maternal_BMI + maternal_age + parity + mat_smk_preg + maternal_education + social_class + bf_intention + cell counts + SVs	1.32741	1.27447	chr6	33264525	RGL2;RGL2
cg03872736	-0.392888	2.85556	-0.137587	0.675105	0,182	0.890567	12.8212	6.1028	2.10087	369983	2.36,57941578780.66	0.0356521	ever_bf ~ methylation	ever_bf ~ methylation + maternal_BMI + maternal_age + parity + mat_smk_preg + maternal_education + social_class + bf_intention + cell counts + SVs	1.32741	1.27447	chr11	2241249
cg21446102	31.8445	13.9131	2.28881	6.75893e+13	97.01,4.70915071878831e+25	0.0220902	80.3965	38.2686	2.10085	8.23639e+34	219.22,3.09451414051672e+67	0.0356542	ever_bf ~ methylation	ever_bf ~ methylation + maternal_BMI + maternal_age + parity + mat_smk_preg + maternal_education + social_class + bf_intention + cell counts + SVs	1.32741	1.27447	chr12	32831969	DNM1L;DNM1L;DNM1L
cg16754216	-1.28737	1.1071	-1.16283	0.275994	0.03,2.42	0.244897	-5.79778	2.75975	-2.10084	0.00303427	0,0.68	0.0356553	ever_bf ~ methylation	ever_bf ~ methylation + maternal_BMI + maternal_age + parity + mat_smk_preg + maternal_education + social_class + bf_intention + cell counts + SVs	1.32741	1.27447	chr2	3826867
cg14848289	-10.3218	7.19472	-1.43464	3.29067e-05	0,43.81	0.15139	-35.7539	17.019	-2.10083	2.96671e-16	0,0.09	0.035656	ever_bf ~ methylation	ever_bf ~ methylation + maternal_BMI + maternal_age + parity + mat_smk_preg + maternal_education + social_class + bf_intention + cell counts + SVs	1.32741	1.27447	chr11	117732291	FXYD6;FXYD6;FXYD6;FXYD6;FXYD6
cg01127878	-5.39938	1.93352	-2.79251	0.0045194	0,0.2	0.0052301	-8.74585	4.16307	-2.10082	0.000159121	0,0.56	0.0356569	ever_bf ~ methylation	ever_bf ~ methylation + maternal_BMI + maternal_age + parity + mat_smk_preg + maternal_education + social_class + bf_intention + cell counts + SVs	1.32741	1.27447	chr19	42811035	PRR19
cg25295740	-12.6662	6.09323	-2.07873	3.15602e-06	0,0.49	0.0376418	-28.596	13.6119	-2.10081	3.80998e-13	0,0.15	0.0356576	ever_bf ~ methylation	ever_bf ~ methylation + maternal_BMI + maternal_age + parity + mat_smk_preg + maternal_education + social_class + bf_intention + cell counts + SVs	1.32741	1.27447	chr17	53786022
cg25292663	2.06326	2.79781	0.737456	7.8716	0.03,1894.99	0.460845	17.0476	8.11483	2.1008	2.53333e+07	3.13,204727101466237	0.0356586	ever_bf ~ methylation	ever_bf ~ methylation + maternal_BMI + maternal_age + parity + mat_smk_preg + maternal_education + social_class + bf_intention + cell counts + SVs	1.32741	1.27447	chr17	79386969	BAHCC1
cg21048262	5.2156	2.09988	2.48377	184.122	3,11286.41	0.0130001	10.3119	4.9086	2.10077	30087.2	2,453594966.26	0.0356609	ever_bf ~ methylation	ever_bf ~ methylation + maternal_BMI + maternal_age + parity + mat_smk_preg + maternal_education + social_class + bf_intention + cell counts + SVs	1.32741	1.27447	chr19	14262276	LPHN1;LPHN1
cg23567366	1.32996	1.74538	0.761988	3.78089	0.12,115.69	0.446067	9.80299	4.66641	2.10076	18087.8	1.93,169633698.27	0.0356622	ever_bf ~ methylation	ever_bf ~ methylation + maternal_BMI + maternal_age + parity + mat_smk_preg + maternal_education + social_class + bf_intention + cell counts + SVs	1.32741	1.27447	chr7	5646121	FSCN1
cg17840367	0.455593	2.72057	0.167462	1.57711	0.01,326.33	0.867006	16.2468	7.73382	2.10075	1.13738e+07	2.97,43558092774285	0.035663	ever_bf ~ methylation	ever_bf ~ methylation + maternal_BMI + maternal_age + parity + mat_smk_preg + maternal_education + social_class + bf_intention + cell counts + SVs	1.32741	1.27447	chr1	13886703
cg25996571	-0.911472	1.37665	-0.662094	0.401932	0.03,5.97	0.507911	-10.3065	4.90638	-2.10063	3.34155e-05	0,0.5	0.0356735	ever_bf ~ methylation	ever_bf ~ methylation + maternal_BMI + maternal_age + parity + mat_smk_preg + maternal_education + social_class + bf_intention + cell counts + SVs	1.32741	1.27447	chr11	60232654	MS4A1;MS4A1
cg26718561	-1.3384	2.13884	-0.62576	0.262265	0,17.35	0.531472	-18.0628	8.59883	-2.10062	1.43024e-08	0,0.3	0.0356747	ever_bf ~ methylation	ever_bf ~ methylation + maternal_BMI + maternal_age + parity + mat_smk_preg + maternal_education + social_class + bf_intention + cell counts + SVs	1.32741	1.27447	chr6	125470950
ch.8.1681415R	31.136	21.8197	1.42697	3.32821e+13	0,1.24586712258539e+32	0.153588	132.079	62.8766	2.10061	2.29754e+57	6911.99,7.63697944012949e+110	0.0356753	ever_bf ~ methylation	ever_bf ~ methylation + maternal_BMI + maternal_age + parity + mat_smk_preg + maternal_education + social_class + bf_intention + cell counts + SVs	1.32741	1.27447	chr8	80999431	TPD52;TPD52
cg00982214	-3.44267	4.02023	-0.856336	0.0319793	0,84.52	0.391812	-21.9268	10.4383	-2.10061	3.00131e-10	0,0.23	0.0356755	ever_bf ~ methylation	ever_bf ~ methylation + maternal_BMI + maternal_age + parity + mat_smk_preg + maternal_education + social_class + bf_intention + cell counts + SVs	1.32741	1.27447	chr1	202614080	SYT2;SYT2
cg18594706	0.227269	2.28016	0.0996722	1.25517	0.01,109.55	0.920605	10.9006	5.18925	2.10061	54207.8	2.07,1416589788.48	0.0356755	ever_bf ~ methylation	ever_bf ~ methylation + maternal_BMI + maternal_age + parity + mat_smk_preg + maternal_education + social_class + bf_intention + cell counts + SVs	1.32741	1.27447	chr10	131340621	MGMT
cg26227186	18.9265	7.05466	2.68284	1.65832e+08	163.92,167771097763318	0.0073001	38.5373	18.3459	2.10059	5.45196e+16	13.19,2.25391699572044e+32	0.0356769	ever_bf ~ methylation	ever_bf ~ methylation + maternal_BMI + maternal_age + parity + mat_smk_preg + maternal_education + social_class + bf_intention + cell counts + SVs	1.32741	1.27447	chr1	95393138	CNN3
cg19518232	16.56	16.5588	1.00007	1.55559e+07	0,1.93656473370292e+21	0.317277	104.607	49.7993	2.10058	2.69409e+45	1097.46,6.61359241196659e+87	0.0356779	ever_bf ~ methylation	ever_bf ~ methylation + maternal_BMI + maternal_age + parity + mat_smk_preg + maternal_education + social_class + bf_intention + cell counts + SVs	1.32741	1.27447	chr4	120222109	C4orf3;C4orf3
cg00064589	3.65907	6.13262	0.596657	38.825	0,6446138.13	0.550737	33.0619	15.7395	2.10058	228359202556122	9.14,5.70572421289278e+27	0.0356781	ever_bf ~ methylation	ever_bf ~ methylation + maternal_BMI + maternal_age + parity + mat_smk_preg + maternal_education + social_class + bf_intention + cell counts + SVs	1.32741	1.27447	chr10	29891284	MIR938;SVIL;SVIL
cg08173660	2.85804	2.74212	1.04228	17.4274	0.08,3761.57	0.297284	-16.1767	7.70109	-2.10057	9.43084e-08	0,0.34	0.0356785	ever_bf ~ methylation	ever_bf ~ methylation + maternal_BMI + maternal_age + parity + mat_smk_preg + maternal_education + social_class + bf_intention + cell counts + SVs	1.32741	1.27447	chr6	90602936	GJA10
cg07510611	-77.3068	32.9036	-2.3495	2.66735e-34	0,0	0.0187989	-149.929	71.3754	-2.10057	7.70216e-66	0,0	0.0356787	ever_bf ~ methylation	ever_bf ~ methylation + maternal_BMI + maternal_age + parity + mat_smk_preg + maternal_education + social_class + bf_intention + cell counts + SVs	1.32741	1.27447	chr6	15513503	JARID2
cg02820836	5.73508	5.05827	1.1338	309.539	0.02,6257478.05	0.256877	35.7548	17.0215	2.10057	3373662963772520	10.94,1.04010385460732e+30	0.0356789	ever_bf ~ methylation	ever_bf ~ methylation + maternal_BMI + maternal_age + parity + mat_smk_preg + maternal_education + social_class + bf_intention + cell counts + SVs	1.32741	1.27447	chr7	4652842
cg02446681	20.3717	13.4405	1.51569	7.03566e+08	0,1.94135935388106e+20	0.129598	65.6755	31.2658	2.10055	3.33048e+28	81.01,1.36925716052454e+55	0.0356801	ever_bf ~ methylation	ever_bf ~ methylation + maternal_BMI + maternal_age + parity + mat_smk_preg + maternal_education + social_class + bf_intention + cell counts + SVs	1.32741	1.27447	chr16	3508257	NAT15;NAT15;NAT15
cg26259610	60.7181	19.608	3.0966	2.34175e+26	4773787196.25,1.1487267430534e+43	0.00195756	120.577	57.4027	2.10055	2.32316e+52	3190.95,1.69135998643148e+101	0.0356803	ever_bf ~ methylation	ever_bf ~ methylation + maternal_BMI + maternal_age + parity + mat_smk_preg + maternal_education + social_class + bf_intention + cell counts + SVs	1.32741	1.27447	chr7	99005923	BUD31;PDAP1
cg19884556	-0.978069	1.21596	-0.804357	0.376037	0.03,4.08	0.421191	10.4005	4.95134	2.10055	32877.1	2.01,538959524.16	0.0356804	ever_bf ~ methylation	ever_bf ~ methylation + maternal_BMI + maternal_age + parity + mat_smk_preg + maternal_education + social_class + bf_intention + cell counts + SVs	1.32741	1.27447	chr6	159128336	SYTL3
cg02818451	2.94824	2.15601	1.36745	19.0723	0.28,1305.08	0.171485	10.0102	4.76554	2.10055	22253.3	1.95,253454922.26	0.0356804	ever_bf ~ methylation	ever_bf ~ methylation + maternal_BMI + maternal_age + parity + mat_smk_preg + maternal_education + social_class + bf_intention + cell counts + SVs	1.32741	1.27447	chr6	30920956	DPCR1
cg18587837	-0.0267196	6.46446	-0.00413331	0.973634	0,309780.98	0.996702	-31.324	14.9124	-2.10054	2.48984e-14	0,0.12	0.0356815	ever_bf ~ methylation	ever_bf ~ methylation + maternal_BMI + maternal_age + parity + mat_smk_preg + maternal_education + social_class + bf_intention + cell counts + SVs	1.32741	1.27447	chr14	92789092	SLC24A4;SLC24A4;SLC24A4
cg27470842	1.16775	2.81041	0.415508	3.21475	0.01,793.27	0.67777	12.888	6.13559	2.10053	395538	2.37,66055354040.34	0.0356821	ever_bf ~ methylation	ever_bf ~ methylation + maternal_BMI + maternal_age + parity + mat_smk_preg + maternal_education + social_class + bf_intention + cell counts + SVs	1.32741	1.27447	chr8	125132056	FER1L6
cg12062672	-5.13941	3.4611	-1.48491	0.00586113	0,5.18	0.137569	-16.6271	7.91566	-2.10053	6.01093e-08	0,0.33	0.0356821	ever_bf ~ methylation	ever_bf ~ methylation + maternal_BMI + maternal_age + parity + mat_smk_preg + maternal_education + social_class + bf_intention + cell counts + SVs	1.32741	1.27447	chr19	643555	FGF22
cg26280778	0.380756	1.32844	0.286619	1.46339	0.11,19.78	0.774404	8.16697	3.88807	2.10052	3522.64	1.73,7185610.47	0.0356833	ever_bf ~ methylation	ever_bf ~ methylation + maternal_BMI + maternal_age + parity + mat_smk_preg + maternal_education + social_class + bf_intention + cell counts + SVs	1.32741	1.27447	chr8	496739	C8orf42
cg20463808	-2.18553	1.86741	-1.17035	0.112418	0,4.37	0.241859	-14.7608	7.02727	-2.1005	3.88577e-07	0,0.37	0.035685	ever_bf ~ methylation	ever_bf ~ methylation + maternal_BMI + maternal_age + parity + mat_smk_preg + maternal_education + social_class + bf_intention + cell counts + SVs	1.32741	1.27447	chr4	76551430	CDKL2
cg16273366	1.20043	1.50495	0.79766	3.32156	0.17,63.44	0.425068	-8.75008	4.16572	-2.1005	0.000158449	0,0.56	0.0356851	ever_bf ~ methylation	ever_bf ~ methylation + maternal_BMI + maternal_age + parity + mat_smk_preg + maternal_education + social_class + bf_intention + cell counts + SVs	1.32741	1.27447	chr3	25426563
cg12454814	13.5345	5.8371	2.3187	755009	8.12,70240648854.94	0.0204112	43.0419	20.4913	2.1005	4.93003e+18	17.8,1.36577780392047e+36	0.0356851	ever_bf ~ methylation	ever_bf ~ methylation + maternal_BMI + maternal_age + parity + mat_smk_preg + maternal_education + social_class + bf_intention + cell counts + SVs	1.32741	1.27447	chr14	58332480
cg09072634	2.2593	3.26601	0.69176	9.57636	0.02,5771.46	0.489088	19.5715	9.31756	2.10049	3.1607e+08	3.7,26980316705118980	0.0356854	ever_bf ~ methylation	ever_bf ~ methylation + maternal_BMI + maternal_age + parity + mat_smk_preg + maternal_education + social_class + bf_intention + cell counts + SVs	1.32741	1.27447	chr1	11737212	MAD2L2;MAD2L2
cg23071791	-1.28492	2.26638	-0.566949	0.276673	0,23.5	0.570749	-11.9888	5.70774	-2.10045	6.21331e-06	0,0.45	0.0356892	ever_bf ~ methylation	ever_bf ~ methylation + maternal_BMI + maternal_age + parity + mat_smk_preg + maternal_education + social_class + bf_intention + cell counts + SVs	1.32741	1.27447	chr6	167791114	TCP10
cg10939667	10.8792	6.7913	1.60193	53059.5	0.09,32035933233.85	0.109172	34.0468	16.2096	2.10041	611426524843865	9.74,3.83940010170265e+28	0.0356931	ever_bf ~ methylation	ever_bf ~ methylation + maternal_BMI + maternal_age + parity + mat_smk_preg + maternal_education + social_class + bf_intention + cell counts + SVs	1.32741	1.27447	chr6	152201611	ESR1;ESR1;ESR1;ESR1
cg05325705	-1.34613	2.48104	-0.542567	0.260245	0,33.67	0.587428	-15.7943	7.51967	-2.1004	1.38235e-07	0,0.35	0.0356936	ever_bf ~ methylation	ever_bf ~ methylation + maternal_BMI + maternal_age + parity + mat_smk_preg + maternal_education + social_class + bf_intention + cell counts + SVs	1.32741	1.27447	chr6	33288764	DAXX;DAXX;DAXX;DAXX
cg18107623	-0.175759	2.23363	-0.0786873	0.83882	0.01,66.83	0.937281	-11.8094	5.62248	-2.10038	7.43468e-06	0,0.45	0.0356954	ever_bf ~ methylation	ever_bf ~ methylation + maternal_BMI + maternal_age + parity + mat_smk_preg + maternal_education + social_class + bf_intention + cell counts + SVs	1.32741	1.27447	chr7	151481206	PRKAG2;PRKAG2
cg10083391	0.960873	2.76147	0.347957	2.61398	0.01,586.02	0.727872	14.4247	6.8677	2.10037	1.83901e+06	2.62,1289705319598.01	0.0356961	ever_bf ~ methylation	ever_bf ~ methylation + maternal_BMI + maternal_age + parity + mat_smk_preg + maternal_education + social_class + bf_intention + cell counts + SVs	1.32741	1.27447	chr6	171030136
cg03107310	-1.20622	4.34016	-0.27792	0.299328	0,1481.04	0.781074	22.7435	10.8283	2.10037	7.54008e+09	4.57,12434463563674693632	0.0356961	ever_bf ~ methylation	ever_bf ~ methylation + maternal_BMI + maternal_age + parity + mat_smk_preg + maternal_education + social_class + bf_intention + cell counts + SVs	1.32741	1.27447	chr10	86094757	FAM190B
cg21916461	-5.82058	3.64759	-1.59573	0.00296588	0,3.78	0.110549	-20.5726	9.79487	-2.10034	1.16261e-09	0,0.25	0.0356987	ever_bf ~ methylation	ever_bf ~ methylation + maternal_BMI + maternal_age + parity + mat_smk_preg + maternal_education + social_class + bf_intention + cell counts + SVs	1.32741	1.27447	chr11	68148079	LRP5
cg22963027	-5.14352	2.48706	-2.06811	0.0058371	0,0.76	0.0386294	-10.7422	5.11455	-2.10033	2.16131e-05	0,0.49	0.0357002	ever_bf ~ methylation	ever_bf ~ methylation + maternal_BMI + maternal_age + parity + mat_smk_preg + maternal_education + social_class + bf_intention + cell counts + SVs	1.32741	1.27447	chr19	49527060	CGB
cg18853935	39.1313	27.5563	1.42005	9.87388e+16	0,2.82387705104565e+40	0.155593	159.225	75.8105	2.1003	1.41387e+69	41607.57,4.80450046871237e+133	0.0357027	ever_bf ~ methylation	ever_bf ~ methylation + maternal_BMI + maternal_age + parity + mat_smk_preg + maternal_education + social_class + bf_intention + cell counts + SVs	1.32741	1.27447	chr7	25896765
cg04558553	1.74678	4.10928	0.425081	5.7361	0,18051.33	0.670778	21.6832	10.3243	2.10021	2.61147e+09	4.25,1603657041958270464	0.0357106	ever_bf ~ methylation	ever_bf ~ methylation + maternal_BMI + maternal_age + parity + mat_smk_preg + maternal_education + social_class + bf_intention + cell counts + SVs	1.32741	1.27447	chr4	69960869	UGT2B7
cg05226607	-1.3939	1.60317	-0.869463	0.248107	0.01,5.74	0.384594	-14.8562	7.07377	-2.10019	3.53195e-07	0,0.37	0.0357123	ever_bf ~ methylation	ever_bf ~ methylation + maternal_BMI + maternal_age + parity + mat_smk_preg + maternal_education + social_class + bf_intention + cell counts + SVs	1.32741	1.27447	chr5	147548617	SPINK5L2
cg13912318	1.39416	3.40248	0.409748	4.0316	0.01,3174.9	0.681991	14.0989	6.71317	2.10018	1.32756e+06	2.56,687732585860.22	0.0357132	ever_bf ~ methylation	ever_bf ~ methylation + maternal_BMI + maternal_age + parity + mat_smk_preg + maternal_education + social_class + bf_intention + cell counts + SVs	1.32741	1.27447	chr17	76506686	DNAH17
cg20960953	-0.285458	2.62647	-0.108685	0.75167	0,129.34	0.913452	-16.95	8.07079	-2.10017	4.35216e-08	0,0.32	0.0357142	ever_bf ~ methylation	ever_bf ~ methylation + maternal_BMI + maternal_age + parity + mat_smk_preg + maternal_education + social_class + bf_intention + cell counts + SVs	1.32741	1.27447	chr3	146157056	PLSCR2
cg18116174	0.466006	3.39601	0.137222	1.59362	0,1239.15	0.890855	17.3637	8.26779	2.10016	3.47497e+07	3.19,378995981826092	0.0357147	ever_bf ~ methylation	ever_bf ~ methylation + maternal_BMI + maternal_age + parity + mat_smk_preg + maternal_education + social_class + bf_intention + cell counts + SVs	1.32741	1.27447	chr5	142311682	ARHGAP26;ARHGAP26
cg05394456	1.14022	2.63292	0.433064	3.12746	0.02,544.98	0.664969	-16.1274	7.67916	-2.10016	9.90702e-08	0,0.34	0.035715	ever_bf ~ methylation	ever_bf ~ methylation + maternal_BMI + maternal_age + parity + mat_smk_preg + maternal_education + social_class + bf_intention + cell counts + SVs	1.32741	1.27447	chr16	129230	MPG;MPG;MPG
cg05903046	1.51037	2.21697	0.681277	4.5284	0.06,349.19	0.495696	11.5663	5.50746	2.10012	105484	2.16,5143210521.85	0.0357185	ever_bf ~ methylation	ever_bf ~ methylation + maternal_BMI + maternal_age + parity + mat_smk_preg + maternal_education + social_class + bf_intention + cell counts + SVs	1.32741	1.27447	chr12	50629130	LIMA1;MIR1293;LIMA1
cg18599110	9.9118	5.55174	1.78535	20167	0.38,1072455643.07	0.0742046	44.1259	21.0113	2.1001	1.45762e+19	18.99,1.11897131245792e+37	0.0357196	ever_bf ~ methylation	ever_bf ~ methylation + maternal_BMI + maternal_age + parity + mat_smk_preg + maternal_education + social_class + bf_intention + cell counts + SVs	1.32741	1.27447	chr3	50337061	HYAL3;NAT6
cg17205316	22.1814	16.7416	1.32492	4.29775e+09	0,7.65583643821128e+23	0.185197	95.9075	45.668	2.1001	4.48837e+41	600.78,3.35323142138171e+80	0.0357198	ever_bf ~ methylation	ever_bf ~ methylation + maternal_BMI + maternal_age + parity + mat_smk_preg + maternal_education + social_class + bf_intention + cell counts + SVs	1.32741	1.27447	chr14	57275386	OTX2
cg09076877	-4.48962	3.49233	-1.28557	0.0112249	0,10.54	0.198594	-17.5675	8.36508	-2.1001	2.34708e-08	0,0.31	0.03572	ever_bf ~ methylation	ever_bf ~ methylation + maternal_BMI + maternal_age + parity + mat_smk_preg + maternal_education + social_class + bf_intention + cell counts + SVs	1.32741	1.27447	chr16	89246999	CDH15
cg22727233	2.17216	1.81121	1.19929	8.77721	0.25,305.55	0.230416	9.5223	4.53424	2.10009	13661	1.89,98878978.79	0.0357212	ever_bf ~ methylation	ever_bf ~ methylation + maternal_BMI + maternal_age + parity + mat_smk_preg + maternal_education + social_class + bf_intention + cell counts + SVs	1.32741	1.27447	chr6	31688428	LY6G6C
cg14072515	31.0106	26.653	1.16349	2.93594e+13	0,1.42980217570189e+36	0.244629	120.956	57.5958	2.10008	3.3916e+52	3190.8,3.60504343542256e+101	0.0357218	ever_bf ~ methylation	ever_bf ~ methylation + maternal_BMI + maternal_age + parity + mat_smk_preg + maternal_education + social_class + bf_intention + cell counts + SVs	1.32741	1.27447	chr10	125732604
cg25597117	-6.38974	2.78516	-2.29421	0.00167869	0,0.39	0.0217782	-10.9197	5.19965	-2.10008	1.80988e-05	0,0.48	0.035722	ever_bf ~ methylation	ever_bf ~ methylation + maternal_BMI + maternal_age + parity + mat_smk_preg + maternal_education + social_class + bf_intention + cell counts + SVs	1.32741	1.27447	chr1	161349116
cg11955638	-0.735272	4.84396	-0.151792	0.479375	0,6367.04	0.879351	25.1319	11.9672	2.10007	8.21567e+10	5.35,1.26266754461211e+21	0.0357224	ever_bf ~ methylation	ever_bf ~ methylation + maternal_BMI + maternal_age + parity + mat_smk_preg + maternal_education + social_class + bf_intention + cell counts + SVs	1.32741	1.27447	chr1	211284812	KCNH1;KCNH1
cg17036562	0.878741	3.89539	0.225585	2.40787	0,4982.64	0.821524	-26.5051	12.621	-2.10007	3.08317e-12	0,0.17	0.0357224	ever_bf ~ methylation	ever_bf ~ methylation + maternal_BMI + maternal_age + parity + mat_smk_preg + maternal_education + social_class + bf_intention + cell counts + SVs	1.32741	1.27447	chr12	72335305	TPH2
cg06270993	12.6905	6.84632	1.85362	324637	0.48,218322962063.05	0.0637937	35.2843	16.8015	2.10007	2107460621316789	10.52,4.22135085448307e+29	0.0357226	ever_bf ~ methylation	ever_bf ~ methylation + maternal_BMI + maternal_age + parity + mat_smk_preg + maternal_education + social_class + bf_intention + cell counts + SVs	1.32741	1.27447	chr7	23338250	C7orf30
cg11328898	0.486553	2.02838	0.239872	1.6267	0.03,86.68	0.810429	-16.0129	7.62509	-2.10002	1.11096e-07	0,0.34	0.0357267	ever_bf ~ methylation	ever_bf ~ methylation + maternal_BMI + maternal_age + parity + mat_smk_preg + maternal_education + social_class + bf_intention + cell counts + SVs	1.32741	1.27447	chr11	131758858	NTM
cg04197449	1.76226	2.79573	0.630338	5.82556	0.02,1396.72	0.528473	14.6674	6.9844	2.10002	2.34402e+06	2.66,2066347300706.18	0.0357271	ever_bf ~ methylation	ever_bf ~ methylation + maternal_BMI + maternal_age + parity + mat_smk_preg + maternal_education + social_class + bf_intention + cell counts + SVs	1.32741	1.27447	chr11	70279471	CTTN;CTTN
cg17222500	20.0578	14.3227	1.40042	5.14044e+08	0,7.9938430109512e+20	0.161388	72.7052	34.6213	2.10001	3.76236e+31	127.4,1.11105294986477e+61	0.0357279	ever_bf ~ methylation	ever_bf ~ methylation + maternal_BMI + maternal_age + parity + mat_smk_preg + maternal_education + social_class + bf_intention + cell counts + SVs	1.32741	1.27447	chr12	85306741	SLC6A15;SLC6A15;SLC6A15
cg24258108	-0.839168	1.84582	-0.454632	0.43207	0.01,16.1	0.649374	14.113	6.72047	2.10001	1.34654e+06	2.56,707615575435.16	0.0357281	ever_bf ~ methylation	ever_bf ~ methylation + maternal_BMI + maternal_age + parity + mat_smk_preg + maternal_education + social_class + bf_intention + cell counts + SVs	1.32741	1.27447	chr8	38236714	WHSC1L1;WHSC1L1
cg21096399	3.12993	3.83848	0.815409	22.8724	0.01,42334.34	0.414838	-26.8554	12.7883	-2.1	2.17185e-12	0,0.17	0.0357287	ever_bf ~ methylation	ever_bf ~ methylation + maternal_BMI + maternal_age + parity + mat_smk_preg + maternal_education + social_class + bf_intention + cell counts + SVs	1.32741	1.27447	chr11	119188145	MCAM
cg10994693	4.89239	2.58289	1.89415	133.272	0.84,21054.33	0.0582049	12.381	5.89572	2.09999	238222	2.28,24861236545.81	0.0357297	ever_bf ~ methylation	ever_bf ~ methylation + maternal_BMI + maternal_age + parity + mat_smk_preg + maternal_education + social_class + bf_intention + cell counts + SVs	1.32741	1.27447	chr1	214556742	PTPN14
cg02186127	4.65441	16.1112	0.288892	105.047	0,5439354688279722	0.772664	-79.9046	38.0502	-2.09998	1.98553e-35	0,0	0.035731	ever_bf ~ methylation	ever_bf ~ methylation + maternal_BMI + maternal_age + parity + mat_smk_preg + maternal_education + social_class + bf_intention + cell counts + SVs	1.32741	1.27447	chr17	33914245	AP2B1;AP2B1
cg17225340	-2.20319	1.93069	-1.14114	0.11045	0,4.86	0.253811	-8.84057	4.20985	-2.09997	0.00014474	0,0.55	0.0357313	ever_bf ~ methylation	ever_bf ~ methylation + maternal_BMI + maternal_age + parity + mat_smk_preg + maternal_education + social_class + bf_intention + cell counts + SVs	1.32741	1.27447	chr1	58628761	DAB1
cg14731407	1.26155	1.71936	0.73373	3.53089	0.12,102.67	0.463113	8.1128	3.86331	2.09996	3336.91	1.72,6484312.76	0.0357325	ever_bf ~ methylation	ever_bf ~ methylation + maternal_BMI + maternal_age + parity + mat_smk_preg + maternal_education + social_class + bf_intention + cell counts + SVs	1.32741	1.27447	chr19	11462649	CCDC159
cg03592604	15.4719	11.3033	1.3688	5.24042e+06	0,21924560998344616	0.171063	-60.2331	28.683	-2.09996	6.93589e-27	0,0.02	0.0357327	ever_bf ~ methylation	ever_bf ~ methylation + maternal_BMI + maternal_age + parity + mat_smk_preg + maternal_education + social_class + bf_intention + cell counts + SVs	1.32741	1.27447	chr2	165698823	COBLL1
cg18567405	-2.04704	2.87688	-0.711549	0.129116	0,36.29	0.476744	-15.7132	7.4827	-2.09993	1.49917e-07	0,0.35	0.0357347	ever_bf ~ methylation	ever_bf ~ methylation + maternal_BMI + maternal_age + parity + mat_smk_preg + maternal_education + social_class + bf_intention + cell counts + SVs	1.32741	1.27447	chr16	88897622	GALNS
cg07728112	-2.93728	2.60799	-1.12626	0.0530097	0,8.8	0.260054	-12.2842	5.84985	-2.09991	4.62443e-06	0,0.44	0.0357368	ever_bf ~ methylation	ever_bf ~ methylation + maternal_BMI + maternal_age + parity + mat_smk_preg + maternal_education + social_class + bf_intention + cell counts + SVs	1.32741	1.27447	chr17	40318414	KCNH4
cg05070690	-35.8586	20.1922	-1.77587	2.67175e-16	0,41.18	0.0757544	-91.1816	43.422	-2.0999	2.51377e-40	0,0	0.0357379	ever_bf ~ methylation	ever_bf ~ methylation + maternal_BMI + maternal_age + parity + mat_smk_preg + maternal_education + social_class + bf_intention + cell counts + SVs	1.32741	1.27447	chr22	50528752	MOV10L1;MOV10L1;MOV10L1;MOV10L1
cg14198860	4.77304	3.62413	1.31702	118.278	0.1,143822.93	0.187833	18.1203	8.62916	2.09989	7.4052e+07	3.34,1639918636283789	0.0357385	ever_bf ~ methylation	ever_bf ~ methylation + maternal_BMI + maternal_age + parity + mat_smk_preg + maternal_education + social_class + bf_intention + cell counts + SVs	1.32741	1.27447	chr19	3982566	EEF2;SNORD37
cg09236163	1.88647	1.77394	1.06343	6.59602	0.2,213.45	0.287585	9.24172	4.40107	2.09988	10318.8	1.85,57529994.68	0.0357393	ever_bf ~ methylation	ever_bf ~ methylation + maternal_BMI + maternal_age + parity + mat_smk_preg + maternal_education + social_class + bf_intention + cell counts + SVs	1.32741	1.27447	chr15	81426669	C15orf26;C15orf26
cg02930518	1.76586	1.7315	1.01985	5.84659	0.2,174.09	0.307802	8.84031	4.20992	2.09987	6907.16	1.8,26476414.06	0.0357399	ever_bf ~ methylation	ever_bf ~ methylation + maternal_BMI + maternal_age + parity + mat_smk_preg + maternal_education + social_class + bf_intention + cell counts + SVs	1.32741	1.27447	chr12	10183234	CLEC9A
cg02467024	6.48663	4.38402	1.47961	656.305	0.12,3538830.26	0.138978	18.9368	9.01808	2.09987	1.67555e+08	3.53,7952513907997993	0.0357401	ever_bf ~ methylation	ever_bf ~ methylation + maternal_BMI + maternal_age + parity + mat_smk_preg + maternal_education + social_class + bf_intention + cell counts + SVs	1.32741	1.27447	chr12	8187972	FOXJ2
cg21911861	69.9277	29.8093	2.34584	2.33997e+30	98868.3,5.53812744727412e+55	0.0189844	153.338	73.0225	2.09987	3.92313e+66	27264.91,5.64497379504722e+128	0.0357406	ever_bf ~ methylation	ever_bf ~ methylation + maternal_BMI + maternal_age + parity + mat_smk_preg + maternal_education + social_class + bf_intention + cell counts + SVs	1.32741	1.27447	chr19	39832561	SAMD4B
cg00908117	-2.7355	8.2137	-0.333041	0.0648614	0,636249.16	0.739103	49.1327	23.3982	2.09985	2.1781e+21	26.37,1.79891347483948e+41	0.0357418	ever_bf ~ methylation	ever_bf ~ methylation + maternal_BMI + maternal_age + parity + mat_smk_preg + maternal_education + social_class + bf_intention + cell counts + SVs	1.32741	1.27447	chr2	33348262	LTBP1
cg02578709	-2.651	3.28379	-0.807296	0.0705809	0,44.05	0.419496	17.052	8.12061	2.09985	2.54453e+07	3.11,207974419359013	0.0357422	ever_bf ~ methylation	ever_bf ~ methylation + maternal_BMI + maternal_age + parity + mat_smk_preg + maternal_education + social_class + bf_intention + cell counts + SVs	1.32741	1.27447	chr12	132637860
cg27089352	-13.5053	12.4329	-1.08626	1.36369e-06	0,52214.12	0.277364	-55.9744	26.6565	-2.09984	4.90474e-25	0,0.02	0.0357426	ever_bf ~ methylation	ever_bf ~ methylation + maternal_BMI + maternal_age + parity + mat_smk_preg + maternal_education + social_class + bf_intention + cell counts + SVs	1.32741	1.27447	chr6	168771639
cg26796069	0.423877	2.52528	0.167853	1.52787	0.01,215.6	0.866699	14.0012	6.66775	2.09984	1.20404e+06	2.54,570613281344.02	0.0357431	ever_bf ~ methylation	ever_bf ~ methylation + maternal_BMI + maternal_age + parity + mat_smk_preg + maternal_education + social_class + bf_intention + cell counts + SVs	1.32741	1.27447	chr8	145162300	MAF1;KIAA1875
cg13169479	-0.635102	1.20882	-0.525389	0.529881	0.05,5.66	0.599313	-8.70341	4.14484	-2.09982	0.000166019	0,0.56	0.0357447	ever_bf ~ methylation	ever_bf ~ methylation + maternal_BMI + maternal_age + parity + mat_smk_preg + maternal_education + social_class + bf_intention + cell counts + SVs	1.32741	1.27447	chr6	29140768	OR2J2
cg27573841	29.4547	11.5009	2.56107	6.19447e+12	1005.12,3.81759507021059e+22	0.010435	58.0598	27.65	2.09981	1.64076e+25	47.74,5.63875005647592e+48	0.0357453	ever_bf ~ methylation	ever_bf ~ methylation + maternal_BMI + maternal_age + parity + mat_smk_preg + maternal_education + social_class + bf_intention + cell counts + SVs	1.32741	1.27447	chr1	23038177	EPHB2;EPHB2
cg26334154	-0.542649	2.189	-0.247899	0.581207	0.01,42.43	0.804213	10.2814	4.89647	2.09977	29185.9	1.98,429665205.18	0.0357493	ever_bf ~ methylation	ever_bf ~ methylation + maternal_BMI + maternal_age + parity + mat_smk_preg + maternal_education + social_class + bf_intention + cell counts + SVs	1.32741	1.27447	chr3	42132310	TRAK1
cg07264189	-0.237312	19.1141	-0.0124156	0.788745	0,14695173848845156	0.990094	116.003	55.246	2.09976	2.39652e+50	2255.37,2.54650277115598e+97	0.0357501	ever_bf ~ methylation	ever_bf ~ methylation + maternal_BMI + maternal_age + parity + mat_smk_preg + maternal_education + social_class + bf_intention + cell counts + SVs	1.32741	1.27447	chr5	131132424	FNIP1;FNIP1
cg06876872	10.9999	6.40759	1.7167	59868.1	0.21,17038917819.71	0.0860341	30.7663	14.6523	2.09975	22995100521668	7.75,6.82275272743807e+25	0.0357505	ever_bf ~ methylation	ever_bf ~ methylation + maternal_BMI + maternal_age + parity + mat_smk_preg + maternal_education + social_class + bf_intention + cell counts + SVs	1.32741	1.27447	chr1	202110290	ARL8A
cg23590216	-0.550366	2.60806	-0.211025	0.576739	0,95.72	0.832868	11.6914	5.56799	2.09975	119538	2.18,6562646327.53	0.0357508	ever_bf ~ methylation	ever_bf ~ methylation + maternal_BMI + maternal_age + parity + mat_smk_preg + maternal_education + social_class + bf_intention + cell counts + SVs	1.32741	1.27447	chr6	33272254	TAPBP;TAPBP;TAPBP
cg01399317	-3.11466	1.13204	-2.75138	0.0443934	0,0.41	0.00593446	-5.67718	2.70375	-2.09974	0.0034232	0,0.69	0.0357515	ever_bf ~ methylation	ever_bf ~ methylation + maternal_BMI + maternal_age + parity + mat_smk_preg + maternal_education + social_class + bf_intention + cell counts + SVs	1.32741	1.27447	chr8	144810339	FAM83H
cg08894066	-1.11434	1.55842	-0.715042	0.328133	0.02,6.96	0.474583	7.18447	3.42161	2.09973	1318.79	1.61,1078232.91	0.0357524	ever_bf ~ methylation	ever_bf ~ methylation + maternal_BMI + maternal_age + parity + mat_smk_preg + maternal_education + social_class + bf_intention + cell counts + SVs	1.32741	1.27447	chr8	145849535
cg00553880	14.6582	8.5688	1.71064	2.32249e+06	0.12,45694460157545.5	0.0871472	66.483	31.6627	2.09972	7.46776e+28	83.43,6.68395885221335e+55	0.0357531	ever_bf ~ methylation	ever_bf ~ methylation + maternal_BMI + maternal_age + parity + mat_smk_preg + maternal_education + social_class + bf_intention + cell counts + SVs	1.32741	1.27447	chr9	15511231	PSIP1;PSIP1;PSIP1
cg20586971	-0.23319	1.50923	-0.15451	0.792003	0.04,15.25	0.877208	-9.71535	4.62699	-2.09971	6.035e-05	0,0.52	0.0357541	ever_bf ~ methylation	ever_bf ~ methylation + maternal_BMI + maternal_age + parity + mat_smk_preg + maternal_education + social_class + bf_intention + cell counts + SVs	1.32741	1.27447	chr18	2946803	LPIN2;LOC727896
cg02046562	-5.43225	5.59541	-0.970842	0.00437323	0,253.34	0.331627	-34.8919	16.6177	-2.09968	7.02511e-16	0,0.1	0.0357568	ever_bf ~ methylation	ever_bf ~ methylation + maternal_BMI + maternal_age + parity + mat_smk_preg + maternal_education + social_class + bf_intention + cell counts + SVs	1.32741	1.27447	chr3	58200021	DNASE1L3
cg21501525	-3.48856	44.4935	-0.0784061	0.0305447	0,2.28332848391304e+36	0.937505	-174.071	82.904	-2.09966	2.524e-76	0,0	0.0357583	ever_bf ~ methylation	ever_bf ~ methylation + maternal_BMI + maternal_age + parity + mat_smk_preg + maternal_education + social_class + bf_intention + cell counts + SVs	1.32741	1.27447	chr19	31843948
cg14257676	-1.06081	4.69131	-0.226123	0.346175	0,3408.91	0.821106	-22.9039	10.9084	-2.09966	1.12969e-10	0,0.22	0.0357588	ever_bf ~ methylation	ever_bf ~ methylation + maternal_BMI + maternal_age + parity + mat_smk_preg + maternal_education + social_class + bf_intention + cell counts + SVs	1.32741	1.27447	chr8	10192642	MSRA;MSRA;MSRA
cg14331853	-0.434743	1.16081	-0.374518	0.647431	0.07,6.3	0.708019	5.81835	2.77111	2.09964	336.416	1.47,76858.84	0.0357602	ever_bf ~ methylation	ever_bf ~ methylation + maternal_BMI + maternal_age + parity + mat_smk_preg + maternal_education + social_class + bf_intention + cell counts + SVs	1.32741	1.27447	chr9	140054850	GRIN1;GRIN1;GRIN1
cg16249711	4.64864	2.45152	1.89622	104.443	0.86,12754.32	0.0579305	12.9269	6.1568	2.09961	411219	2.36,71588540773.92	0.035763	ever_bf ~ methylation	ever_bf ~ methylation + maternal_BMI + maternal_age + parity + mat_smk_preg + maternal_education + social_class + bf_intention + cell counts + SVs	1.32741	1.27447	chr14	55907501	TBPL2
cg21530649	-5.862	1.86666	-3.14037	0.00284554	0,0.11	0.00168735	-7.32798	3.49021	-2.09958	0.0006569	0,0.61	0.0357655	ever_bf ~ methylation	ever_bf ~ methylation + maternal_BMI + maternal_age + parity + mat_smk_preg + maternal_education + social_class + bf_intention + cell counts + SVs	1.32741	1.27447	chr7	32111237	PDE1C
cg14344095	0.856593	2.76161	0.310179	2.35512	0.01,528.13	0.756425	13.8769	6.60937	2.09958	1.06333e+06	2.52,449445844826.41	0.0357657	ever_bf ~ methylation	ever_bf ~ methylation + maternal_BMI + maternal_age + parity + mat_smk_preg + maternal_education + social_class + bf_intention + cell counts + SVs	1.32741	1.27447	chr15	93617965	RGMA;RGMA;RGMA;RGMA;RGMA
cg04905635	5.49648	3.57437	1.53775	243.831	0.22,268940.49	0.124111	17.5475	8.35762	2.09958	4.17617e+07	3.21,543162833797763	0.0357659	ever_bf ~ methylation	ever_bf ~ methylation + maternal_BMI + maternal_age + parity + mat_smk_preg + maternal_education + social_class + bf_intention + cell counts + SVs	1.32741	1.27447	chr2	132288672	CCDC74A
cg18121862	1.93961	2.3688	0.818818	6.95606	0.07,722.31	0.41289	11.3748	5.41767	2.09958	87099.8	2.13,3561490154.55	0.0357662	ever_bf ~ methylation	ever_bf ~ methylation + maternal_BMI + maternal_age + parity + mat_smk_preg + maternal_education + social_class + bf_intention + cell counts + SVs	1.32741	1.27447	chr14	101195312	DLK1
cg03312366	7.4123	3.20448	2.31311	1656.23	3.1,884761.73	0.0207167	23.9114	11.3887	2.09957	2.42437e+10	4.9,1.19914454004972e+20	0.0357666	ever_bf ~ methylation	ever_bf ~ methylation + maternal_BMI + maternal_age + parity + mat_smk_preg + maternal_education + social_class + bf_intention + cell counts + SVs	1.32741	1.27447	chr2	45179416
cg20122645	2.69535	3.4378	0.784035	14.8108	0.02,12499.42	0.433019	29.6487	14.1214	2.09956	7.5207e+12	7.18,7.88176855456075e+24	0.0357677	ever_bf ~ methylation	ever_bf ~ methylation + maternal_BMI + maternal_age + parity + mat_smk_preg + maternal_education + social_class + bf_intention + cell counts + SVs	1.32741	1.27447	chr10	128599008	DOCK1
cg22732672	6.11392	11.4636	0.533335	452.107	0,2589541212841.75	0.593802	-90.6041	43.1539	-2.09956	4.47836e-40	0,0	0.0357678	ever_bf ~ methylation	ever_bf ~ methylation + maternal_BMI + maternal_age + parity + mat_smk_preg + maternal_education + social_class + bf_intention + cell counts + SVs	1.32741	1.27447	chr20	54967037	AURKA;AURKA;AURKA;CSTF1;AURKA;CSTF1;AURKA;AURKA;AURKA;AURKA;CSTF1
cg00980319	1.65481	5.84779	0.282981	5.23211	0,497066.25	0.777191	-28.996	13.8105	-2.09956	2.5538e-13	0,0.15	0.0357678	ever_bf ~ methylation	ever_bf ~ methylation + maternal_BMI + maternal_age + parity + mat_smk_preg + maternal_education + social_class + bf_intention + cell counts + SVs	1.32741	1.27447	chr1	2560884	MMEL1
cg09966635	-1.00039	1.39356	-0.71787	0.367735	0.02,5.65	0.472838	9.80762	4.67133	2.09953	18171.6	1.92,172072134.92	0.0357699	ever_bf ~ methylation	ever_bf ~ methylation + maternal_BMI + maternal_age + parity + mat_smk_preg + maternal_education + social_class + bf_intention + cell counts + SVs	1.32741	1.27447	chr6	29630719	MOG;MOG;MOG;MOG;MOG;MOG;MOG;MOG;MOG;MOG;MOG
cg02888146	24.7466	14.6565	1.68844	5.58855e+10	0.02,1.6716622613691e+23	0.0913271	100.392	47.8176	2.09948	3.97792e+43	787.96,2.00820943182539e+84	0.0357749	ever_bf ~ methylation	ever_bf ~ methylation + maternal_BMI + maternal_age + parity + mat_smk_preg + maternal_education + social_class + bf_intention + cell counts + SVs	1.32741	1.27447	chr6	143267449	HIVEP2
cg14950301	-11.4504	8.31728	-1.3767	1.06448e-05	0,127.92	0.168604	-43.3665	20.6559	-2.09948	1.46614e-19	0,0.06	0.0357749	ever_bf ~ methylation	ever_bf ~ methylation + maternal_BMI + maternal_age + parity + mat_smk_preg + maternal_education + social_class + bf_intention + cell counts + SVs	1.32741	1.27447	chr22	32867971
cg22080086	20.823	11.3913	1.82797	1.10483e+09	0.22,5492681729375200256	0.0675546	75.9076	36.1555	2.09948	9.25204e+32	154.91,5.52591468644331e+63	0.035775	ever_bf ~ methylation	ever_bf ~ methylation + maternal_BMI + maternal_age + parity + mat_smk_preg + maternal_education + social_class + bf_intention + cell counts + SVs	1.32741	1.27447	chr5	68665719	RAD17;TAF9;RAD17;RAD17;RAD17;TAF9;RAD17;RAD17;TAF9;RAD17;RAD17;TAF9;RAD17;RAD17;TAF9;TAF9
cg13087299	-0.818451	5.95043	-0.137545	0.441114	0,51245.68	0.8906	-31.1073	14.8168	-2.09947	3.09222e-14	0,0.13	0.0357758	ever_bf ~ methylation	ever_bf ~ methylation + maternal_BMI + maternal_age + parity + mat_smk_preg + maternal_education + social_class + bf_intention + cell counts + SVs	1.32741	1.27447	chr6	167700000
cg17935304	-3.42405	60.7769	-0.0563381	0.0325801	0,1.76720342479894e+50	0.955072	315.79	150.415	2.09945	1.39877e+137	1287223157.51,1.51997506644181e+265	0.0357771	ever_bf ~ methylation	ever_bf ~ methylation + maternal_BMI + maternal_age + parity + mat_smk_preg + maternal_education + social_class + bf_intention + cell counts + SVs	1.32741	1.27447	chr21	40555523	PSMG1;PSMG1
cg05111645	0.280774	0.474692	0.591487	1.32415	0.52,3.36	0.554194	2.08926	0.99515	2.09944	8.07894	1.15,56.81	0.0357779	ever_bf ~ methylation	ever_bf ~ methylation + maternal_BMI + maternal_age + parity + mat_smk_preg + maternal_education + social_class + bf_intention + cell counts + SVs	1.32741	1.27447	chr6	29427519	OR2H1
cg11144269	7.14714	20.2285	0.353321	1270.46	0,2.10267144096195e+20	0.723848	102.284	48.7201	2.09941	2.63741e+44	890.91,7.8076970413728e+85	0.0357805	ever_bf ~ methylation	ever_bf ~ methylation + maternal_BMI + maternal_age + parity + mat_smk_preg + maternal_education + social_class + bf_intention + cell counts + SVs	1.32741	1.27447	chr12	117628463	FBXO21;FBXO21
cg02501365	93.5292	44.3314	2.10977	4.16106e+40	764.75,2.26404750828354e+78	0.0348781	219.533	104.57	2.0994	2.19848e+95	2140947.68,2.25755101337622e+184	0.0357819	ever_bf ~ methylation	ever_bf ~ methylation + maternal_BMI + maternal_age + parity + mat_smk_preg + maternal_education + social_class + bf_intention + cell counts + SVs	1.32741	1.27447	chr5	131832805
cg20587168	1.02785	2.23926	0.459014	2.79506	0.03,225.16	0.646224	10.4554	4.98024	2.09937	34730.4	2,602526213.87	0.0357842	ever_bf ~ methylation	ever_bf ~ methylation + maternal_BMI + maternal_age + parity + mat_smk_preg + maternal_education + social_class + bf_intention + cell counts + SVs	1.32741	1.27447	chr19	8808829	ACTL9
cg17428242	-6.42124	16.7252	-0.383925	0.00162664	0,280600827322.05	0.701034	-79.4973	37.8674	-2.09936	2.98368e-35	0,0.01	0.0357853	ever_bf ~ methylation	ever_bf ~ methylation + maternal_BMI + maternal_age + parity + mat_smk_preg + maternal_education + social_class + bf_intention + cell counts + SVs	1.32741	1.27447	chr5	54263
cg11872342	12.0118	8.08024	1.48657	164691	0.02,1243680167220.06	0.137129	39.8822	18.9974	2.09935	2.09235e+17	14.12,3.10122874327024e+33	0.0357857	ever_bf ~ methylation	ever_bf ~ methylation + maternal_BMI + maternal_age + parity + mat_smk_preg + maternal_education + social_class + bf_intention + cell counts + SVs	1.32741	1.27447	chr8	125985352	ZNF572
cg10092263	-1.16289	7.42077	-0.156707	0.312582	0,648110.18	0.875475	31.5479	15.0278	2.09931	5.02424e+13	8.11,3.11149099749761e+26	0.03579	ever_bf ~ methylation	ever_bf ~ methylation + maternal_BMI + maternal_age + parity + mat_smk_preg + maternal_education + social_class + bf_intention + cell counts + SVs	1.32741	1.27447	chr16	20867383
cg08186965	-0.0464908	2.34062	-0.0198626	0.954573	0.01,93.8	0.984153	15.4416	7.35562	2.09929	5.08395e+06	2.79,9277475069285.05	0.0357911	ever_bf ~ methylation	ever_bf ~ methylation + maternal_BMI + maternal_age + parity + mat_smk_preg + maternal_education + social_class + bf_intention + cell counts + SVs	1.32741	1.27447	chr8	2133250
cg06999653	-3.21746	3.63151	-0.885983	0.0400568	0,49.42	0.375627	16.678	7.94464	2.09928	1.75059e+07	3.02,101343334593101	0.0357918	ever_bf ~ methylation	ever_bf ~ methylation + maternal_BMI + maternal_age + parity + mat_smk_preg + maternal_education + social_class + bf_intention + cell counts + SVs	1.32741	1.27447	chr2	168188470
cg02271943	6.55114	5.57782	1.1745	700.045	0.01,39179420.2	0.240195	33.224	15.8265	2.09927	268541057662258	9.06,7.95746976565302e+27	0.0357932	ever_bf ~ methylation	ever_bf ~ methylation + maternal_BMI + maternal_age + parity + mat_smk_preg + maternal_education + social_class + bf_intention + cell counts + SVs	1.32741	1.27447	chr10	76996533	COMTD1
cg20222911	14.0596	8.09858	1.73606	1.27651e+06	0.16,9992554097878.49	0.082553	49.2968	23.4833	2.09923	2.56632e+21	26.3,2.50417623498139e+41	0.0357966	ever_bf ~ methylation	ever_bf ~ methylation + maternal_BMI + maternal_age + parity + mat_smk_preg + maternal_education + social_class + bf_intention + cell counts + SVs	1.32741	1.27447	chr14	105886024	MTA1
cg16801540	10.4412	32.8413	0.317928	34240.3	0,3.08763977017876e+32	0.75054	-167.962	80.0116	-2.09923	1.13477e-73	0,0	0.0357971	ever_bf ~ methylation	ever_bf ~ methylation + maternal_BMI + maternal_age + parity + mat_smk_preg + maternal_education + social_class + bf_intention + cell counts + SVs	1.32741	1.27447	chr6	32936415	BRD2
cg26969888	-2.45203	1.70029	-1.44213	0.0861184	0,2.41	0.149266	-8.60563	4.0995	-2.09919	0.000183072	0,0.57	0.0358002	ever_bf ~ methylation	ever_bf ~ methylation + maternal_BMI + maternal_age + parity + mat_smk_preg + maternal_education + social_class + bf_intention + cell counts + SVs	1.32741	1.27447	chr19	14064254	PODNL1;DCAF15;PODNL1
cg23609375	7.48961	7.42812	1.00828	1789.35	0,3763925924.45	0.313321	34.4523	16.4124	2.09916	917122203364372	9.82,8.56882901439496e+28	0.0358025	ever_bf ~ methylation	ever_bf ~ methylation + maternal_BMI + maternal_age + parity + mat_smk_preg + maternal_education + social_class + bf_intention + cell counts + SVs	1.32741	1.27447	chr14	64319306	SYNE2;SYNE2
cg08193363	7.38319	11.6153	0.635642	1608.72	0,12406388381989.8	0.52501	-64.1877	30.5778	-2.09916	1.32933e-28	0,0.01	0.0358027	ever_bf ~ methylation	ever_bf ~ methylation + maternal_BMI + maternal_age + parity + mat_smk_preg + maternal_education + social_class + bf_intention + cell counts + SVs	1.32741	1.27447	chr13	32605254	FRY
cg21773646	-4.68974	1.69366	-2.76899	0.00918912	0,0.25	0.00562302	-11.0672	5.27224	-2.09915	1.5616e-05	0,0.48	0.0358037	ever_bf ~ methylation	ever_bf ~ methylation + maternal_BMI + maternal_age + parity + mat_smk_preg + maternal_education + social_class + bf_intention + cell counts + SVs	1.32741	1.27447	chr17	80085082	CCDC57
cg15132649	3.66326	2.12806	1.72141	38.9884	0.6,2525.65	0.0851757	9.80251	4.66984	2.09911	18079.1	1.91,170697384.94	0.0358073	ever_bf ~ methylation	ever_bf ~ methylation + maternal_BMI + maternal_age + parity + mat_smk_preg + maternal_education + social_class + bf_intention + cell counts + SVs	1.32741	1.27447	chrX	103411092	CXorf39
cg03413253	-0.692138	2.43963	-0.283706	0.500505	0,59.71	0.776635	14.3357	6.82944	2.0991	1.68229e+06	2.59,1094566940761.54	0.0358083	ever_bf ~ methylation	ever_bf ~ methylation + maternal_BMI + maternal_age + parity + mat_smk_preg + maternal_education + social_class + bf_intention + cell counts + SVs	1.32741	1.27447	chr12	28022776
cg00259234	-29.6602	12.4906	-2.3746	1.31441e-13	0,0.01	0.0175682	-61.1818	29.1469	-2.09908	2.68596e-27	0,0.02	0.0358098	ever_bf ~ methylation	ever_bf ~ methylation + maternal_BMI + maternal_age + parity + mat_smk_preg + maternal_education + social_class + bf_intention + cell counts + SVs	1.32741	1.27447	chr17	79844397
cg05795924	-2.31451	2.41463	-0.958536	0.0988145	0,11.23	0.337793	-12.3974	5.9061	-2.09908	4.12949e-06	0,0.44	0.03581	ever_bf ~ methylation	ever_bf ~ methylation + maternal_BMI + maternal_age + parity + mat_smk_preg + maternal_education + social_class + bf_intention + cell counts + SVs	1.32741	1.27447	chr2	99193553	INPP4A;INPP4A;INPP4A;INPP4A
cg01641778	1.47138	7.56668	0.194455	4.35523	0,12019832.93	0.84582	52.035	24.7895	2.09908	3.96766e+22	31.43,5.00936724888897e+43	0.0358102	ever_bf ~ methylation	ever_bf ~ methylation + maternal_BMI + maternal_age + parity + mat_smk_preg + maternal_education + social_class + bf_intention + cell counts + SVs	1.32741	1.27447	chr6	32935592	BRD2
cg16715363	-2.73784	3.56022	-0.76901	0.0647099	0,69.42	0.441888	-22.1822	10.5676	-2.09906	2.32495e-10	0,0.23	0.0358112	ever_bf ~ methylation	ever_bf ~ methylation + maternal_BMI + maternal_age + parity + mat_smk_preg + maternal_education + social_class + bf_intention + cell counts + SVs	1.32741	1.27447	chr11	71711087	IL18BP;IL18BP;IL18BP;IL18BP;IL18BP
cg14209346	-1.64073	0.921714	-1.78008	0.193839	0.03,1.18	0.0750621	-3.71417	1.76945	-2.09906	0.0243755	0,0.78	0.035812	ever_bf ~ methylation	ever_bf ~ methylation + maternal_BMI + maternal_age + parity + mat_smk_preg + maternal_education + social_class + bf_intention + cell counts + SVs	1.32741	1.27447	chr3	5625835
cg05929645	24.5229	9.96916	2.45988	4.46868e+10	145.97,1.3680296146622e+19	0.0138983	61.2183	29.1647	2.09905	3.86157e+26	57.71,2.58387050011319e+51	0.0358122	ever_bf ~ methylation	ever_bf ~ methylation + maternal_BMI + maternal_age + parity + mat_smk_preg + maternal_education + social_class + bf_intention + cell counts + SVs	1.32741	1.27447	chr1	52456024	RAB3B
cg03683256	-8.66602	7.53125	-1.15067	0.000172344	0,443.74	0.249866	-38.2584	18.2266	-2.09904	2.42425e-17	0,0.08	0.0358134	ever_bf ~ methylation	ever_bf ~ methylation + maternal_BMI + maternal_age + parity + mat_smk_preg + maternal_education + social_class + bf_intention + cell counts + SVs	1.32741	1.27447	chr5	141061941	ARAP3
cg15713058	-1.00764	1.34567	-0.748808	0.365078	0.03,5.1	0.453973	-7.14835	3.40555	-2.09903	0.000786161	0,0.62	0.0358144	ever_bf ~ methylation	ever_bf ~ methylation + maternal_BMI + maternal_age + parity + mat_smk_preg + maternal_education + social_class + bf_intention + cell counts + SVs	1.32741	1.27447	chr6	32847499	PPP1R2P1
cg14666354	-3.36865	2.8192	-1.1949	0.034436	0,8.64	0.232126	-19.0945	9.09684	-2.09903	5.09756e-09	0,0.28	0.0358146	ever_bf ~ methylation	ever_bf ~ methylation + maternal_BMI + maternal_age + parity + mat_smk_preg + maternal_education + social_class + bf_intention + cell counts + SVs	1.32741	1.27447	chr17	73996423	CDK3;C17orf106
cg04958165	-0.616679	1.45902	-0.422666	0.539734	0.03,9.42	0.672539	14.6462	6.97768	2.09901	2.29491e+06	2.64,1996569742944.01	0.0358161	ever_bf ~ methylation	ever_bf ~ methylation + maternal_BMI + maternal_age + parity + mat_smk_preg + maternal_education + social_class + bf_intention + cell counts + SVs	1.32741	1.27447	chr4	187360860
cg00457596	6.95816	2.64513	2.63055	1051.7	5.89,187704.92	0.00852463	12.6837	6.04274	2.09901	322462	2.32,44891182613.44	0.0358164	ever_bf ~ methylation	ever_bf ~ methylation + maternal_BMI + maternal_age + parity + mat_smk_preg + maternal_education + social_class + bf_intention + cell counts + SVs	1.32741	1.27447	chr2	232121048	ARMC9
cg14211915	-2.67031	2.97027	-0.899012	0.0692307	0,23.37	0.368646	-15.389	7.3316	-2.09899	2.07324e-07	0,0.36	0.0358174	ever_bf ~ methylation	ever_bf ~ methylation + maternal_BMI + maternal_age + parity + mat_smk_preg + maternal_education + social_class + bf_intention + cell counts + SVs	1.32741	1.27447	chr9	94187714
cg27203558	7.07146	30.8634	0.229121	1177.87	0,2.20050048097062e+29	0.818774	153.978	73.3582	2.09898	7.441e+66	26781.97,2.06738075621467e+129	0.0358185	ever_bf ~ methylation	ever_bf ~ methylation + maternal_BMI + maternal_age + parity + mat_smk_preg + maternal_education + social_class + bf_intention + cell counts + SVs	1.32741	1.27447	chr11	73882172	PPME1;C2CD3
cg08681117	1.74539	2.19816	0.794019	5.72811	0.08,425.72	0.427184	13.3382	6.35462	2.09898	620461	2.42,159174467928.69	0.0358186	ever_bf ~ methylation	ever_bf ~ methylation + maternal_BMI + maternal_age + parity + mat_smk_preg + maternal_education + social_class + bf_intention + cell counts + SVs	1.32741	1.27447	chr16	1179798
cg21679169	-3.3241	3.47849	-0.955616	0.0360049	0,32.91	0.339266	21.4268	10.2083	2.09897	2.02089e+09	4.13,988551105904308224	0.03582	ever_bf ~ methylation	ever_bf ~ methylation + maternal_BMI + maternal_age + parity + mat_smk_preg + maternal_education + social_class + bf_intention + cell counts + SVs	1.32741	1.27447	chr1	150518766
cg13575422	-0.552482	1.46962	-0.375935	0.575519	0.03,10.26	0.706965	15.0682	7.17894	2.09894	3.49971e+06	2.71,4517197624614.19	0.0358219	ever_bf ~ methylation	ever_bf ~ methylation + maternal_BMI + maternal_age + parity + mat_smk_preg + maternal_education + social_class + bf_intention + cell counts + SVs	1.32741	1.27447	chr9	91608364	C9orf47;S1PR3;C9orf47
cg20283582	5.42743	14.5564	0.372854	227.563	0,559492294585323	0.709257	-63.5651	30.2849	-2.09891	2.47763e-28	0,0.01	0.0358252	ever_bf ~ methylation	ever_bf ~ methylation + maternal_BMI + maternal_age + parity + mat_smk_preg + maternal_education + social_class + bf_intention + cell counts + SVs	1.32741	1.27447	chr6	150464000	PPP1R14C
ch.14.34005785F	11.5195	27.3325	0.421457	100657	0,1.85676808722156e+28	0.673422	185.678	88.4648	2.09889	4.35252e+80	216770.33,8.73939426523288e+155	0.0358269	ever_bf ~ methylation	ever_bf ~ methylation + maternal_BMI + maternal_age + parity + mat_smk_preg + maternal_education + social_class + bf_intention + cell counts + SVs	1.32741	1.27447	chr14	34936034
cg13503816	-0.375075	1.1269	-0.332837	0.687238	0.08,6.26	0.739257	-7.41059	3.53077	-2.09886	0.000604811	0,0.61	0.035829	ever_bf ~ methylation	ever_bf ~ methylation + maternal_BMI + maternal_age + parity + mat_smk_preg + maternal_education + social_class + bf_intention + cell counts + SVs	1.32741	1.27447	chr14	59102273
cg06412582	7.2871	6.89591	1.05673	1461.33	0,1083091587.82	0.290636	56.3799	26.8622	2.09885	3.05837e+24	41.68,2.24436389611036e+47	0.0358298	ever_bf ~ methylation	ever_bf ~ methylation + maternal_BMI + maternal_age + parity + mat_smk_preg + maternal_education + social_class + bf_intention + cell counts + SVs	1.32741	1.27447	chr9	138986379	NACC2
cg26787863	0.717475	4.12894	0.173767	2.04925	0,6702.25	0.862048	23.3487	11.1245	2.09885	1.38107e+10	4.69,40699512049564418048	0.0358299	ever_bf ~ methylation	ever_bf ~ methylation + maternal_BMI + maternal_age + parity + mat_smk_preg + maternal_education + social_class + bf_intention + cell counts + SVs	1.32741	1.27447	chr1	204286467	PLEKHA6
cg00122628	-0.410483	2.95852	-0.138746	0.66333	0,218.81	0.889651	-13.6613	6.5091	-2.0988	1.16675e-06	0,0.41	0.0358347	ever_bf ~ methylation	ever_bf ~ methylation + maternal_BMI + maternal_age + parity + mat_smk_preg + maternal_education + social_class + bf_intention + cell counts + SVs	1.32741	1.27447	chr8	134202359	WISP1;WISP1
cg02856716	-7.69692	7.25483	-1.06094	0.000454224	0,680.3	0.288718	-33.1792	15.8088	-2.09877	3.89473e-15	0,0.11	0.0358371	ever_bf ~ methylation	ever_bf ~ methylation + maternal_BMI + maternal_age + parity + mat_smk_preg + maternal_education + social_class + bf_intention + cell counts + SVs	1.32741	1.27447	chr1	18993307	PAX7;PAX7;PAX7
cg22928606	0.635544	1.71475	0.370634	1.88805	0.07,54.4	0.71091	10.3571	4.93499	2.09872	31481	1.98,499799871.74	0.0358419	ever_bf ~ methylation	ever_bf ~ methylation + maternal_BMI + maternal_age + parity + mat_smk_preg + maternal_education + social_class + bf_intention + cell counts + SVs	1.32741	1.27447	chr7	98633292	SMURF1;SMURF1
cg19734255	-1.15554	12.7885	-0.0903573	0.314889	0,24208391106.06	0.928003	91.7851	43.7347	2.09868	7.27369e+39	430.59,1.22870063938776e+77	0.0358451	ever_bf ~ methylation	ever_bf ~ methylation + maternal_BMI + maternal_age + parity + mat_smk_preg + maternal_education + social_class + bf_intention + cell counts + SVs	1.32741	1.27447	chr3	147086945
cg11044716	0.117493	2.96497	0.0396272	1.12467	0,375.71	0.96839	19.8906	9.47774	2.09867	4.34907e+08	3.72,50817614365023816	0.0358461	ever_bf ~ methylation	ever_bf ~ methylation + maternal_BMI + maternal_age + parity + mat_smk_preg + maternal_education + social_class + bf_intention + cell counts + SVs	1.32741	1.27447	chr13	37269129	C13orf36
cg02911569	3.74043	5.90224	0.633731	42.1163	0,4451848.1	0.526256	35.3911	16.8637	2.09866	2344974423158058	10.36,5.3060659186346e+29	0.035847	ever_bf ~ methylation	ever_bf ~ methylation + maternal_BMI + maternal_age + parity + mat_smk_preg + maternal_education + social_class + bf_intention + cell counts + SVs	1.32741	1.27447	chr14	32030404	NUBPL
cg16912848	3.84563	1.3201	2.91313	46.788	3.52,622.05	0.00357824	5.92647	2.82394	2.09865	374.828	1.48,94977.38	0.0358477	ever_bf ~ methylation	ever_bf ~ methylation + maternal_BMI + maternal_age + parity + mat_smk_preg + maternal_education + social_class + bf_intention + cell counts + SVs	1.32741	1.27447	chr10	3250774
cg10673707	-0.400924	2.15411	-0.18612	0.669701	0.01,45.66	0.852351	-17.5252	8.35069	-2.09865	2.44858e-08	0,0.31	0.0358479	ever_bf ~ methylation	ever_bf ~ methylation + maternal_BMI + maternal_age + parity + mat_smk_preg + maternal_education + social_class + bf_intention + cell counts + SVs	1.32741	1.27447	chr3	6261112
cg17428694	123.644	61.7618	2.00196	4.98985e+53	13.35,1.86544229844131e+106	0.0452894	311.836	148.589	2.09864	2.68434e+135	884974372.76,8.14226036534447e+261	0.0358483	ever_bf ~ methylation	ever_bf ~ methylation + maternal_BMI + maternal_age + parity + mat_smk_preg + maternal_education + social_class + bf_intention + cell counts + SVs	1.32741	1.27447	chr1	163291564	NUF2;NUF2
cg02400773	-1.42372	1.40288	-1.01486	0.240815	0.02,3.77	0.310174	-10.5338	5.01935	-2.09863	2.66217e-05	0,0.5	0.0358491	ever_bf ~ methylation	ever_bf ~ methylation + maternal_BMI + maternal_age + parity + mat_smk_preg + maternal_education + social_class + bf_intention + cell counts + SVs	1.32741	1.27447	chr17	13502304	HS3ST3A1
cg11769461	8.99731	4.9792	1.80698	8081.35	0.47,139916088.41	0.0707656	22.0463	10.5051	2.09862	3.75467e+09	4.29,3286458703369190912	0.0358507	ever_bf ~ methylation	ever_bf ~ methylation + maternal_BMI + maternal_age + parity + mat_smk_preg + maternal_education + social_class + bf_intention + cell counts + SVs	1.32741	1.27447	chr10	105350137	NEURL
cg25350703	-3.79519	7.58147	-0.500587	0.0224787	0,63862.42	0.616662	-40.0773	19.0971	-2.09861	3.93252e-18	0,0.07	0.0358514	ever_bf ~ methylation	ever_bf ~ methylation + maternal_BMI + maternal_age + parity + mat_smk_preg + maternal_education + social_class + bf_intention + cell counts + SVs	1.32741	1.27447	chr10	88329610
cg25463135	0.354206	1.45315	0.243752	1.42505	0.08,24.59	0.807423	10.2273	4.87341	2.09858	27646.6	1.96,389020814.11	0.0358536	ever_bf ~ methylation	ever_bf ~ methylation + maternal_BMI + maternal_age + parity + mat_smk_preg + maternal_education + social_class + bf_intention + cell counts + SVs	1.32741	1.27447	chr1	89641171	GBP7
cg11371231	6.07487	3.56068	1.7061	434.793	0.4,466865.96	0.0879896	18.0506	8.60134	2.09858	6.90686e+07	3.29,1448403831792759	0.0358538	ever_bf ~ methylation	ever_bf ~ methylation + maternal_BMI + maternal_age + parity + mat_smk_preg + maternal_education + social_class + bf_intention + cell counts + SVs	1.32741	1.27447	chr11	55927697	OR8K5
cg21607669	5.1047	31.8528	0.160259	164.795	0,2.14102674276788e+29	0.872677	-171.273	81.6139	-2.09858	4.14129e-75	0,0	0.0358544	ever_bf ~ methylation	ever_bf ~ methylation + maternal_BMI + maternal_age + parity + mat_smk_preg + maternal_education + social_class + bf_intention + cell counts + SVs	1.32741	1.27447	chr19	17581292	SLC27A1
cg01383581	-4.42429	4.32724	-1.02243	0.0119828	0,57.81	0.306579	-28.1645	13.4208	-2.09857	5.86572e-13	0,0.16	0.0358548	ever_bf ~ methylation	ever_bf ~ methylation + maternal_BMI + maternal_age + parity + mat_smk_preg + maternal_education + social_class + bf_intention + cell counts + SVs	1.32741	1.27447	chr17	27953503	SSH2
cg02018277	32.7068	42.6539	0.766794	160090246212277	0,3.25167882625668e+50	0.443204	236.821	112.849	2.09856	7.08095e+102	6177858.52,8.11604994359117e+198	0.0358556	ever_bf ~ methylation	ever_bf ~ methylation + maternal_BMI + maternal_age + parity + mat_smk_preg + maternal_education + social_class + bf_intention + cell counts + SVs	1.32741	1.27447	chr15	65116255	PIF1
cg18923906	-3.11082	2.2453	-1.38548	0.0445645	0,3.63	0.165906	-11.8689	5.65573	-2.09855	7.00519e-06	0,0.46	0.0358562	ever_bf ~ methylation	ever_bf ~ methylation + maternal_BMI + maternal_age + parity + mat_smk_preg + maternal_education + social_class + bf_intention + cell counts + SVs	1.32741	1.27447	chr10	82225771	TSPAN14;TSPAN14
cg15340191	-8.452	4.377	-1.931	0.000213473	0,1.14	0.0534827	-24.3582	11.6071	-2.09855	2.63867e-11	0,0.2	0.0358564	ever_bf ~ methylation	ever_bf ~ methylation + maternal_BMI + maternal_age + parity + mat_smk_preg + maternal_education + social_class + bf_intention + cell counts + SVs	1.32741	1.27447	chr5	3823459
cg02315483	3.38426	5.54334	0.610509	29.4962	0,1542963.12	0.541525	39.7791	18.9557	2.09853	1.88738e+17	13.82,2.57795144619064e+33	0.0358582	ever_bf ~ methylation	ever_bf ~ methylation + maternal_BMI + maternal_age + parity + mat_smk_preg + maternal_education + social_class + bf_intention + cell counts + SVs	1.32741	1.27447	chr19	44487129	ZNF155;ZNF155
cg08947084	-8.00293	4.61776	-1.73307	0.00033448	0,2.85	0.0830823	-23.7667	11.3255	-2.0985	4.76732e-11	0,0.21	0.0358606	ever_bf ~ methylation	ever_bf ~ methylation + maternal_BMI + maternal_age + parity + mat_smk_preg + maternal_education + social_class + bf_intention + cell counts + SVs	1.32741	1.27447	chr1	173834077	SNORD47;GAS5;SNORD81;SNORD80
cg11267619	66.9076	64.1544	1.04291	1.14185e+29	0,4.64477974545529e+83	0.296988	285.614	136.105	2.09849	1.09798e+124	153409089.02,7.85852653899714e+239	0.0358622	ever_bf ~ methylation	ever_bf ~ methylation + maternal_BMI + maternal_age + parity + mat_smk_preg + maternal_education + social_class + bf_intention + cell counts + SVs	1.32741	1.27447	chr7	29604021	PRR15
cg23297891	12.0725	6.41472	1.882	174997	0.61,50507206341.51	0.0598357	40.0952	19.1068	2.09848	2.58904e+17	14.1,4.75558619847565e+33	0.0358631	ever_bf ~ methylation	ever_bf ~ methylation + maternal_BMI + maternal_age + parity + mat_smk_preg + maternal_education + social_class + bf_intention + cell counts + SVs	1.32741	1.27447	chr8	103754172
cg18257541	-1.85282	2.97231	-0.62336	0.156794	0,53.14	0.533048	-19.9657	9.5145	-2.09845	2.13317e-09	0,0.27	0.0358658	ever_bf ~ methylation	ever_bf ~ methylation + maternal_BMI + maternal_age + parity + mat_smk_preg + maternal_education + social_class + bf_intention + cell counts + SVs	1.32741	1.27447	chr3	23244062	UBE2E2
cg18553202	-0.664968	2.15072	-0.309183	0.51429	0.01,34.83	0.757182	16.0323	7.64012	2.09844	9.17793e+06	2.88,29251331217257.1	0.0358665	ever_bf ~ methylation	ever_bf ~ methylation + maternal_BMI + maternal_age + parity + mat_smk_preg + maternal_education + social_class + bf_intention + cell counts + SVs	1.32741	1.27447	chr7	63893881	LOC649395
cg24933645	26.6251	10.6845	2.49195	3.6571e+11	294,4.54912083524254e+20	0.0127044	57.2346	27.275	2.09843	7.18936e+24	43.62,1.18480414226314e+48	0.0358673	ever_bf ~ methylation	ever_bf ~ methylation + maternal_BMI + maternal_age + parity + mat_smk_preg + maternal_education + social_class + bf_intention + cell counts + SVs	1.32741	1.27447	chr1	220101728	SLC30A10
cg23136799	15.2407	12.4951	1.21973	4.15859e+06	0,179896377059628224	0.222568	52.4721	25.0056	2.09841	6.14249e+22	31.85,1.1845838561716e+44	0.0358688	ever_bf ~ methylation	ever_bf ~ methylation + maternal_BMI + maternal_age + parity + mat_smk_preg + maternal_education + social_class + bf_intention + cell counts + SVs	1.32741	1.27447	chr6	167763819
cg02966236	2.56196	8.54541	0.299806	12.9612	0,243583606.49	0.764326	-46.8074	22.3065	-2.09837	4.69705e-21	0,0.05	0.0358722	ever_bf ~ methylation	ever_bf ~ methylation + maternal_BMI + maternal_age + parity + mat_smk_preg + maternal_education + social_class + bf_intention + cell counts + SVs	1.32741	1.27447	chr2	85262076	KCMF1
cg13889620	0.579623	1.92356	0.301328	1.78537	0.04,77.46	0.763164	9.12894	4.35052	2.09836	9218.23	1.83,46546020.9	0.0358736	ever_bf ~ methylation	ever_bf ~ methylation + maternal_BMI + maternal_age + parity + mat_smk_preg + maternal_education + social_class + bf_intention + cell counts + SVs	1.32741	1.27447	chr12	122092201	MORN3
cg18422443	31.3879	13.1726	2.38282	4.28151e+13	262.35,6.98730066708824e+24	0.0171804	90.9244	43.3313	2.09835	3.07584e+39	401.41,2.35686824214615e+76	0.035874	ever_bf ~ methylation	ever_bf ~ methylation + maternal_BMI + maternal_age + parity + mat_smk_preg + maternal_education + social_class + bf_intention + cell counts + SVs	1.32741	1.27447	chr12	88974386	KITLG;KITLG
cg01398181	-0.620531	2.52967	-0.245301	0.537659	0,76.53	0.806223	13.3648	6.36924	2.09833	637170	2.41,168215457080.51	0.0358758	ever_bf ~ methylation	ever_bf ~ methylation + maternal_BMI + maternal_age + parity + mat_smk_preg + maternal_education + social_class + bf_intention + cell counts + SVs	1.32741	1.27447	chr12	2279968	CACNA1C;CACNA1C;CACNA1C;CACNA1C;CACNA1C;CACNA1C;CACNA1C;CACNA1C;CACNA1C;CACNA1C;CACNA1C;CACNA1C;CACNA1C;CACNA1C;CACNA1C;CACNA1C;CACNA1C;CACNA1C;CACNA1C;CACNA1C;CACNA1C;CACNA1C;CACNA1C
cg04076212	4.95632	15.7321	0.315046	142.07	0,3498810331356506	0.752727	-80.0214	38.1359	-2.09832	1.76663e-35	0,0.01	0.0358766	ever_bf ~ methylation	ever_bf ~ methylation + maternal_BMI + maternal_age + parity + mat_smk_preg + maternal_education + social_class + bf_intention + cell counts + SVs	1.32741	1.27447	chr1	179335396	C1orf125;C1orf125
cg25862684	74.8765	52.6564	1.42198	3.29947e+32	0,2.19023358684988e+77	0.155031	272.372	129.805	2.09832	1.94837e+118	62731204.23,6.05147220641525e+228	0.0358771	ever_bf ~ methylation	ever_bf ~ methylation + maternal_BMI + maternal_age + parity + mat_smk_preg + maternal_education + social_class + bf_intention + cell counts + SVs	1.32741	1.27447	chr15	101142576	LINS1;LINS1;LINS1;ASB7;ASB7;LINS1
cg05207834	14.5635	18.1155	0.803922	2.11271e+06	0,5.56024548857539e+21	0.421442	-119.205	56.8101	-2.09831	1.69815e-52	0,0	0.0358781	ever_bf ~ methylation	ever_bf ~ methylation + maternal_BMI + maternal_age + parity + mat_smk_preg + maternal_education + social_class + bf_intention + cell counts + SVs	1.32741	1.27447	chr17	49199381	SPAG9;SPAG9
cg03450107	-1.62537	3.37639	-0.481393	0.196839	0,147.28	0.630237	16.8219	8.01692	2.0983	2.02146e+07	3.03,134835119711528	0.0358784	ever_bf ~ methylation	ever_bf ~ methylation + maternal_BMI + maternal_age + parity + mat_smk_preg + maternal_education + social_class + bf_intention + cell counts + SVs	1.32741	1.27447	chr1	41980863	HIVEP3;HIVEP3
cg14379719	1.99321	4.10394	0.485681	7.33904	0,22855.14	0.627193	-27.008	12.8714	-2.0983	1.8646e-12	0,0.17	0.035879	ever_bf ~ methylation	ever_bf ~ methylation + maternal_BMI + maternal_age + parity + mat_smk_preg + maternal_education + social_class + bf_intention + cell counts + SVs	1.32741	1.27447	chr8	11561508	GATA4
cg27309564	-0.317178	1.79365	-0.176834	0.728201	0.02,24.49	0.859639	-7.51826	3.58309	-2.09827	0.000543074	0,0.61	0.0358817	ever_bf ~ methylation	ever_bf ~ methylation + maternal_BMI + maternal_age + parity + mat_smk_preg + maternal_education + social_class + bf_intention + cell counts + SVs	1.32741	1.27447	chr7	27223097	HOXA11
cg24889998	2.04879	2.04912	0.999842	7.75852	0.14,430.55	0.317387	11.0848	5.28285	2.09826	65172.8	2.08,2046080226.8	0.0358823	ever_bf ~ methylation	ever_bf ~ methylation + maternal_BMI + maternal_age + parity + mat_smk_preg + maternal_education + social_class + bf_intention + cell counts + SVs	1.32741	1.27447	chr1	154475688	TDRD10;TDRD10;SHE
cg12349422	-7.17459	5.21199	-1.37655	0.000765799	0,20.92	0.16865	-30.1937	14.3903	-2.09821	7.70947e-14	0,0.14	0.0358868	ever_bf ~ methylation	ever_bf ~ methylation + maternal_BMI + maternal_age + parity + mat_smk_preg + maternal_education + social_class + bf_intention + cell counts + SVs	1.32741	1.27447	chr3	52485216	TNNC1
cg05784951	-2.936	2.43443	-1.20603	0.0530774	0,6.27	0.227805	-12.3121	5.86796	-2.09819	4.49692e-06	0,0.44	0.0358882	ever_bf ~ methylation	ever_bf ~ methylation + maternal_BMI + maternal_age + parity + mat_smk_preg + maternal_education + social_class + bf_intention + cell counts + SVs	1.32741	1.27447	chr17	80968162	B3GNTL1
cg03554962	-1.22084	1.96395	-0.621624	0.294982	0.01,13.85	0.534189	-9.19331	4.38156	-2.09818	0.000101718	0,0.55	0.0358892	ever_bf ~ methylation	ever_bf ~ methylation + maternal_BMI + maternal_age + parity + mat_smk_preg + maternal_education + social_class + bf_intention + cell counts + SVs	1.32741	1.27447	chr16	86404423
cg18869368	0.945651	1.59962	0.591171	2.57449	0.11,59.2	0.554406	7.78178	3.70886	2.09816	2396.53	1.67,3440563.79	0.0358912	ever_bf ~ methylation	ever_bf ~ methylation + maternal_BMI + maternal_age + parity + mat_smk_preg + maternal_education + social_class + bf_intention + cell counts + SVs	1.32741	1.27447	chrX	55478180	MAGEH1
cg15587013	-0.565032	7.73168	-0.0730802	0.568342	0,2167429.9	0.941742	40.5105	19.3079	2.09814	3.92183e+17	14.4,1.0682272628193e+34	0.0358931	ever_bf ~ methylation	ever_bf ~ methylation + maternal_BMI + maternal_age + parity + mat_smk_preg + maternal_education + social_class + bf_intention + cell counts + SVs	1.32741	1.27447	chr6	33394838	SYNGAP1
cg17979426	-0.114242	1.44105	-0.0792771	0.892042	0.05,15.03	0.936812	-10.898	5.19427	-2.09809	1.84945e-05	0,0.49	0.0358973	ever_bf ~ methylation	ever_bf ~ methylation + maternal_BMI + maternal_age + parity + mat_smk_preg + maternal_education + social_class + bf_intention + cell counts + SVs	1.32741	1.27447	chr13	38220150	TRPC4;TRPC4;TRPC4;TRPC4;TRPC4;TRPC4
cg11475550	-1.67526	4.19402	-0.399441	0.187259	0,695.77	0.689568	-19.979	9.52254	-2.09807	2.10488e-09	0,0.27	0.0358986	ever_bf ~ methylation	ever_bf ~ methylation + maternal_BMI + maternal_age + parity + mat_smk_preg + maternal_education + social_class + bf_intention + cell counts + SVs	1.32741	1.27447	chr7	24324570	NPY
cg24923931	-1.26103	1.24086	-1.01626	0.283363	0.02,3.23	0.309507	-6.19994	2.95508	-2.09806	0.00202956	0,0.66	0.0358996	ever_bf ~ methylation	ever_bf ~ methylation + maternal_BMI + maternal_age + parity + mat_smk_preg + maternal_education + social_class + bf_intention + cell counts + SVs	1.32741	1.27447	chr19	40904691	PRX;PRX
cg11379028	-0.89959	1.87576	-0.479586	0.406737	0.01,16.07	0.631522	14.3453	6.83739	2.09806	1.6985e+06	2.57,1122453594348.79	0.0358998	ever_bf ~ methylation	ever_bf ~ methylation + maternal_BMI + maternal_age + parity + mat_smk_preg + maternal_education + social_class + bf_intention + cell counts + SVs	1.32741	1.27447	chr1	146074664
cg09765297	0.242581	3.18243	0.0762251	1.27453	0,652.06	0.93924	21.7072	10.3464	2.09805	2.6749e+09	4.17,1715151452132536064	0.0359007	ever_bf ~ methylation	ever_bf ~ methylation + maternal_BMI + maternal_age + parity + mat_smk_preg + maternal_education + social_class + bf_intention + cell counts + SVs	1.32741	1.27447	chr16	83029415	CDH13
cg04018533	-0.395559	4.77198	-0.0828919	0.673304	0,7766.16	0.933938	21.4899	10.2428	2.09804	2.15258e+09	4.11,1126802233817761664	0.0359014	ever_bf ~ methylation	ever_bf ~ methylation + maternal_BMI + maternal_age + parity + mat_smk_preg + maternal_education + social_class + bf_intention + cell counts + SVs	1.32741	1.27447	chr8	145019681	PLEC1;PLEC1;MIR661;PLEC1;PLEC1;PLEC1
cg25601229	5.32463	10.0202	0.53139	205.332	0,69473138786.31	0.595149	64.0135	30.5115	2.09801	6.32017e+27	67.42,5.9248659215886e+53	0.0359042	ever_bf ~ methylation	ever_bf ~ methylation + maternal_BMI + maternal_age + parity + mat_smk_preg + maternal_education + social_class + bf_intention + cell counts + SVs	1.32741	1.27447	chr1	109618810	TAF13
cg16774105	4.06667	6.99161	0.58165	58.3626	0,52181581.1	0.560802	36.6924	17.4892	2.09801	8616221665500635	11.17,6.64376225197871e+30	0.0359046	ever_bf ~ methylation	ever_bf ~ methylation + maternal_BMI + maternal_age + parity + mat_smk_preg + maternal_education + social_class + bf_intention + cell counts + SVs	1.32741	1.27447	chr16	85625507
cg07305859	-2.51366	4.09877	-0.613272	0.0809712	0,249.62	0.539696	18.5471	8.84036	2.098	1.13478e+08	3.39,3801680906170958	0.0359047	ever_bf ~ methylation	ever_bf ~ methylation + maternal_BMI + maternal_age + parity + mat_smk_preg + maternal_education + social_class + bf_intention + cell counts + SVs	1.32741	1.27447	chr22	49042372	FAM19A5;FAM19A5
cg01156373	1.22104	2.10513	0.580033	3.39073	0.05,210	0.561892	12.3898	5.90554	2.09799	240333	2.26,25568689263.53	0.0359057	ever_bf ~ methylation	ever_bf ~ methylation + maternal_BMI + maternal_age + parity + mat_smk_preg + maternal_education + social_class + bf_intention + cell counts + SVs	1.32741	1.27447	chr2	213248884	ERBB4;ERBB4
cg20994829	-0.387741	6.32064	-0.0613453	0.678588	0,162869.9	0.951084	28.8526	13.7525	2.09799	3.39269e+12	6.67,1.72563785315033e+24	0.0359065	ever_bf ~ methylation	ever_bf ~ methylation + maternal_BMI + maternal_age + parity + mat_smk_preg + maternal_education + social_class + bf_intention + cell counts + SVs	1.32741	1.27447	chr12	51675129	BIN2
cg19814744	-2.34579	1.61442	-1.45302	0.0957713	0,2.27	0.146218	-9.28754	4.4269	-2.09798	9.25703e-05	0,0.54	0.0359069	ever_bf ~ methylation	ever_bf ~ methylation + maternal_BMI + maternal_age + parity + mat_smk_preg + maternal_education + social_class + bf_intention + cell counts + SVs	1.32741	1.27447	chr1	231157174	FAM89A
cg15653173	18.204	9.17285	1.98456	8.05215e+07	1.25,5176079761992013	0.0471939	48.9705	23.3418	2.09797	1.85185e+21	25.04,1.3695267356488e+41	0.0359077	ever_bf ~ methylation	ever_bf ~ methylation + maternal_BMI + maternal_age + parity + mat_smk_preg + maternal_education + social_class + bf_intention + cell counts + SVs	1.32741	1.27447	chr13	112723034	SOX1
cg03244432	1.66852	2.05757	0.810917	5.30432	0.09,299.27	0.417413	11.431	5.44863	2.09795	92130.6	2.12,4002845196.14	0.0359093	ever_bf ~ methylation	ever_bf ~ methylation + maternal_BMI + maternal_age + parity + mat_smk_preg + maternal_education + social_class + bf_intention + cell counts + SVs	1.32741	1.27447	chrX	48367513	PORCN;PORCN;PORCN;PORCN;PORCN
cg02710127	1.23827	3.6659	0.337781	3.44964	0,4552.49	0.735529	17.1994	8.1982	2.09795	2.94856e+07	3.1,280583242288871	0.0359096	ever_bf ~ methylation	ever_bf ~ methylation + maternal_BMI + maternal_age + parity + mat_smk_preg + maternal_education + social_class + bf_intention + cell counts + SVs	1.32741	1.27447	chr7	33819706
cg16985255	-7.38329	4.3832	-1.68445	0.000621554	0,3.35	0.0920944	-20.9172	9.97038	-2.09794	8.23685e-10	0,0.25	0.0359106	ever_bf ~ methylation	ever_bf ~ methylation + maternal_BMI + maternal_age + parity + mat_smk_preg + maternal_education + social_class + bf_intention + cell counts + SVs	1.32741	1.27447	chr6	27670188
cg22995255	0.111056	1.55163	0.0715739	1.11746	0.05,23.39	0.942941	-13.7971	6.57674	-2.09787	1.01853e-06	0,0.4	0.0359166	ever_bf ~ methylation	ever_bf ~ methylation + maternal_BMI + maternal_age + parity + mat_smk_preg + maternal_education + social_class + bf_intention + cell counts + SVs	1.32741	1.27447	chr2	182131513
cg21195337	-9.70909	21.744	-0.446518	6.0729e-05	0,196011344146368	0.655223	-131.261	62.5699	-2.09783	9.86591e-58	0,0	0.0359205	ever_bf ~ methylation	ever_bf ~ methylation + maternal_BMI + maternal_age + parity + mat_smk_preg + maternal_education + social_class + bf_intention + cell counts + SVs	1.32741	1.27447	chr2	47143410	MCFD2;MCFD2;MCFD2;MCFD2;MCFD2;MCFD2;MCFD2
cg06496546	2.58265	2.03197	1.27101	13.2322	0.25,710.04	0.203725	-11.1842	5.3314	-2.0978	1.38921e-05	0,0.48	0.0359232	ever_bf ~ methylation	ever_bf ~ methylation + maternal_BMI + maternal_age + parity + mat_smk_preg + maternal_education + social_class + bf_intention + cell counts + SVs	1.32741	1.27447	chr19	43709832	PSG4;PSG4
cg16765897	29.1551	17.5708	1.6593	4.59093e+12	0.01,4.15378340664649e+27	0.0970563	78.1126	37.236	2.09777	8.39181e+33	169.03,4.16618374606964e+65	0.0359252	ever_bf ~ methylation	ever_bf ~ methylation + maternal_BMI + maternal_age + parity + mat_smk_preg + maternal_education + social_class + bf_intention + cell counts + SVs	1.32741	1.27447	chr10	72164548	EIF4EBP2
cg23982461	-3.08469	4.7465	-0.649888	0.0457441	0,501.92	0.515765	-26.6866	12.7215	-2.09775	2.57128e-12	0,0.17	0.0359268	ever_bf ~ methylation	ever_bf ~ methylation + maternal_BMI + maternal_age + parity + mat_smk_preg + maternal_education + social_class + bf_intention + cell counts + SVs	1.32741	1.27447	chr3	158955027	IQCJ;IQCJ
cg17145983	6.38497	2.36575	2.69892	592.87	5.74,61196.37	0.00695643	11.615	5.53691	2.09774	110746	2.14,5720523211.14	0.0359281	ever_bf ~ methylation	ever_bf ~ methylation + maternal_BMI + maternal_age + parity + mat_smk_preg + maternal_education + social_class + bf_intention + cell counts + SVs	1.32741	1.27447	chr6	31781333	HSPA1L
cg04074157	3.14969	4.30547	0.731554	23.3287	0.01,107840.59	0.464441	22.3227	10.6415	2.09771	4.9501e+09	4.33,5660011014752240640	0.0359312	ever_bf ~ methylation	ever_bf ~ methylation + maternal_BMI + maternal_age + parity + mat_smk_preg + maternal_education + social_class + bf_intention + cell counts + SVs	1.32741	1.27447	chr7	101986487	SPDYE6
cg12971660	12.879	10.6569	1.20851	391998	0,461992079905039	0.22685	75.2102	35.8541	2.09768	4.6067e+32	139.25,1.52405227772926e+63	0.0359338	ever_bf ~ methylation	ever_bf ~ methylation + maternal_BMI + maternal_age + parity + mat_smk_preg + maternal_education + social_class + bf_intention + cell counts + SVs	1.32741	1.27447	chr2	173421442	PDK1
cg18022344	0.624322	2.70189	0.231069	1.86698	0.01,372.42	0.817261	-13.0304	6.21186	-2.09767	2.19261e-06	0,0.43	0.0359346	ever_bf ~ methylation	ever_bf ~ methylation + maternal_BMI + maternal_age + parity + mat_smk_preg + maternal_education + social_class + bf_intention + cell counts + SVs	1.32741	1.27447	chr16	21665238	METTL9;IGSF6;METTL9
cg01357429	83.8203	37.0129	2.26462	2.52746e+36	78825.11,8.10410675303371e+67	0.0235358	172.811	82.3827	2.09766	1.12402e+75	84182.49,1.50082245042878e+145	0.0359353	ever_bf ~ methylation	ever_bf ~ methylation + maternal_BMI + maternal_age + parity + mat_smk_preg + maternal_education + social_class + bf_intention + cell counts + SVs	1.32741	1.27447	chr7	27285563	EVX1
cg01656853	-0.623044	2.94614	-0.211479	0.536309	0,172.67	0.832514	-17.5566	8.36961	-2.09766	2.37284e-08	0,0.32	0.0359353	ever_bf ~ methylation	ever_bf ~ methylation + maternal_BMI + maternal_age + parity + mat_smk_preg + maternal_education + social_class + bf_intention + cell counts + SVs	1.32741	1.27447	chr19	49199172	FUT2;FUT2
cg03080538	3.4252	7.33428	0.467012	30.7287	0,53778128.74	0.640491	36.8005	17.5441	2.0976	9599573758289682	11.18,8.2435994360422e+30	0.0359409	ever_bf ~ methylation	ever_bf ~ methylation + maternal_BMI + maternal_age + parity + mat_smk_preg + maternal_education + social_class + bf_intention + cell counts + SVs	1.32741	1.27447	chr8	100891553	COX6C
cg07265985	-119.719	35.9686	-3.32843	1.01567e-52	0,0	0.000873372	-152.54	72.722	-2.09758	5.65816e-67	0,0	0.0359424	ever_bf ~ methylation	ever_bf ~ methylation + maternal_BMI + maternal_age + parity + mat_smk_preg + maternal_education + social_class + bf_intention + cell counts + SVs	1.32741	1.27447	chr2	220432066	OBSL1
cg10678937	1.10633	3.27548	0.337762	3.02325	0,1856.18	0.735543	17.7522	8.46325	2.09757	5.1251e+07	3.2,819907029126412	0.0359433	ever_bf ~ methylation	ever_bf ~ methylation + maternal_BMI + maternal_age + parity + mat_smk_preg + maternal_education + social_class + bf_intention + cell counts + SVs	1.32741	1.27447	chr22	24345907	GSTTP1
cg22871622	-2.22879	2.67766	-0.832367	0.107658	0,20.48	0.405202	-20.2914	9.67377	-2.09757	1.54013e-09	0,0.26	0.0359433	ever_bf ~ methylation	ever_bf ~ methylation + maternal_BMI + maternal_age + parity + mat_smk_preg + maternal_education + social_class + bf_intention + cell counts + SVs	1.32741	1.27447	chr6	116395853
cg10513437	35.4847	14.6282	2.42577	2575093134567787	909.9,7.28776744981204e+27	0.0152761	78.0204	37.1961	2.09754	7.6531e+33	166.67,3.51417610387406e+65	0.0359457	ever_bf ~ methylation	ever_bf ~ methylation + maternal_BMI + maternal_age + parity + mat_smk_preg + maternal_education + social_class + bf_intention + cell counts + SVs	1.32741	1.27447	chr5	170814177	NPM1;NPM1;NPM1
cg17077042	-9.25645	6.44416	-1.43641	9.54936e-05	0,29.2	0.150886	-30.0278	14.3158	-2.09752	9.10135e-14	0,0.14	0.0359474	ever_bf ~ methylation	ever_bf ~ methylation + maternal_BMI + maternal_age + parity + mat_smk_preg + maternal_education + social_class + bf_intention + cell counts + SVs	1.32741	1.27447	chr1	161126769	UFC1
cg21249126	68.4303	33.2838	2.05596	5.23502e+29	24.39,1.12376445740153e+58	0.039786	173.071	82.5124	2.09752	1.45862e+75	84718.43,2.51134834197177e+145	0.0359476	ever_bf ~ methylation	ever_bf ~ methylation + maternal_BMI + maternal_age + parity + mat_smk_preg + maternal_education + social_class + bf_intention + cell counts + SVs	1.32741	1.27447	chr7	14028954	ETV1;ETV1;ETV1;ETV1
cg13198709	-5.55607	4.73433	-1.17357	0.00386392	0,41.4	0.240567	-30.4289	14.5074	-2.09748	6.09401e-14	0,0.14	0.0359515	ever_bf ~ methylation	ever_bf ~ methylation + maternal_BMI + maternal_age + parity + mat_smk_preg + maternal_education + social_class + bf_intention + cell counts + SVs	1.32741	1.27447	chr10	102473456
cg04379738	23.7778	10.4023	2.28583	2.12109e+10	29.65,15175368575340593152	0.0222643	52.0546	24.8178	2.09747	4.04607e+22	30.32,5.39982613877897e+43	0.035952	ever_bf ~ methylation	ever_bf ~ methylation + maternal_BMI + maternal_age + parity + mat_smk_preg + maternal_education + social_class + bf_intention + cell counts + SVs	1.32741	1.27447	chr14	50155174	POLE2
cg11756734	-1.27795	2.57769	-0.495774	0.278607	0,43.57	0.620054	-14.0981	6.72153	-2.09746	7.53792e-07	0,0.4	0.0359527	ever_bf ~ methylation	ever_bf ~ methylation + maternal_BMI + maternal_age + parity + mat_smk_preg + maternal_education + social_class + bf_intention + cell counts + SVs	1.32741	1.27447	chr12	9028945	A2ML1
cg24306515	-3.50473	20.3715	-0.172041	0.0300549	0,6583426614889019	0.863405	95.2473	45.4108	2.09746	2.31933e+41	513.98,1.04659879852972e+80	0.0359528	ever_bf ~ methylation	ever_bf ~ methylation + maternal_BMI + maternal_age + parity + mat_smk_preg + maternal_education + social_class + bf_intention + cell counts + SVs	1.32741	1.27447	chr7	112090466	IFRD1;IFRD1
cg03621100	-2.24734	8.29543	-0.270913	0.10568	0,1216751.64	0.786458	44.1649	21.0567	2.09743	1.51563e+19	18.06,1.27176683619176e+37	0.0359554	ever_bf ~ methylation	ever_bf ~ methylation + maternal_BMI + maternal_age + parity + mat_smk_preg + maternal_education + social_class + bf_intention + cell counts + SVs	1.32741	1.27447	chr12	104322919	LOC253724;HSP90B1
cg07029024	-1.66182	1.4238	-1.16717	0.189793	0.01,3.09	0.243141	-7.82553	3.73106	-2.0974	0.000399407	0,0.6	0.0359578	ever_bf ~ methylation	ever_bf ~ methylation + maternal_BMI + maternal_age + parity + mat_smk_preg + maternal_education + social_class + bf_intention + cell counts + SVs	1.32741	1.27447	chr11	65249342
cg05711042	-3.25633	1.78326	-1.82605	0.0385295	0,1.27	0.0678426	-12.5644	5.99046	-2.09739	3.49436e-06	0,0.44	0.0359586	ever_bf ~ methylation	ever_bf ~ methylation + maternal_BMI + maternal_age + parity + mat_smk_preg + maternal_education + social_class + bf_intention + cell counts + SVs	1.32741	1.27447	chr5	150913871	FAT2
cg26103845	-2.68136	3.85974	-0.694701	0.0684698	0,132.12	0.487243	17.2592	8.22889	2.09739	3.13011e+07	3.1,316320640395808	0.0359593	ever_bf ~ methylation	ever_bf ~ methylation + maternal_BMI + maternal_age + parity + mat_smk_preg + maternal_education + social_class + bf_intention + cell counts + SVs	1.32741	1.27447	chr8	49283175
cg09060849	31.2039	22.6589	1.37711	3.56189e+13	0,6.90797736440114e+32	0.168477	140.48	66.9799	2.09735	1.02275e+61	9892.33,1.05740590796264e+118	0.0359628	ever_bf ~ methylation	ever_bf ~ methylation + maternal_BMI + maternal_age + parity + mat_smk_preg + maternal_education + social_class + bf_intention + cell counts + SVs	1.32741	1.27447	chr16	23521224	GGA2
cg05034471	1.03652	2.71076	0.382372	2.81938	0.01,572.26	0.702185	13.6575	6.51183	2.09733	853813	2.45,298086481261.84	0.0359642	ever_bf ~ methylation	ever_bf ~ methylation + maternal_BMI + maternal_age + parity + mat_smk_preg + maternal_education + social_class + bf_intention + cell counts + SVs	1.32741	1.27447	chr16	30034801	C16orf92;C16orf92
cg07621104	25.3386	58.0065	0.436823	1.01021e+11	0,2.40192904816665e+60	0.66224	-231.286	110.276	-2.09733	3.58042e-101	0,0	0.0359647	ever_bf ~ methylation	ever_bf ~ methylation + maternal_BMI + maternal_age + parity + mat_smk_preg + maternal_education + social_class + bf_intention + cell counts + SVs	1.32741	1.27447	chr11	117668040	DSCAML1
cg08484479	-7.97912	10.6322	-0.750465	0.00034254	0,384645.93	0.452975	42.6354	20.3285	2.09732	3.28327e+18	16.3,6.6115545916332e+35	0.0359656	ever_bf ~ methylation	ever_bf ~ methylation + maternal_BMI + maternal_age + parity + mat_smk_preg + maternal_education + social_class + bf_intention + cell counts + SVs	1.32741	1.27447	chr5	887419	BRD9;BRD9;BRD9
cg02252340	88.9917	35.2725	2.52298	4.45263e+38	420795698.08,4.71152190668262e+68	0.0116365	168.048	80.1263	2.09729	9.60143e+72	59901.47,1.53898571966816e+141	0.035968	ever_bf ~ methylation	ever_bf ~ methylation + maternal_BMI + maternal_age + parity + mat_smk_preg + maternal_education + social_class + bf_intention + cell counts + SVs	1.32741	1.27447	chr14	54863682	CDKN3;CDKN3;CDKN3;CDKN3
cg26852159	6.68473	3.98214	1.67868	800.094	0.33,1962478	0.0932146	24.4583	11.6619	2.09728	4.18889e+10	4.96,3.53925037871823e+20	0.0359687	ever_bf ~ methylation	ever_bf ~ methylation + maternal_BMI + maternal_age + parity + mat_smk_preg + maternal_education + social_class + bf_intention + cell counts + SVs	1.32741	1.27447	chr17	42247797	ASB16
cg23221544	3.12674	2.14551	1.45734	22.7995	0.34,1528.34	0.145022	12.3554	5.89117	2.09728	232218	2.25,24019282052.54	0.0359687	ever_bf ~ methylation	ever_bf ~ methylation + maternal_BMI + maternal_age + parity + mat_smk_preg + maternal_education + social_class + bf_intention + cell counts + SVs	1.32741	1.27447	chrX	152907546	DUSP9
cg02127560	0.230216	1.7347	0.132713	1.25887	0.04,37.72	0.894421	-9.22764	4.39986	-2.09726	9.82853e-05	0,0.55	0.0359707	ever_bf ~ methylation	ever_bf ~ methylation + maternal_BMI + maternal_age + parity + mat_smk_preg + maternal_education + social_class + bf_intention + cell counts + SVs	1.32741	1.27447	chr6	21762559	FLJ22536
cg16470877	-4.89511	9.51745	-0.51433	0.00748309	0,945142.85	0.607021	-41.4747	19.7758	-2.09724	9.72254e-19	0,0.07	0.035972	ever_bf ~ methylation	ever_bf ~ methylation + maternal_BMI + maternal_age + parity + mat_smk_preg + maternal_education + social_class + bf_intention + cell counts + SVs	1.32741	1.27447	chr16	68877286	TMCO7
cg20619751	-3.28893	2.04315	-1.60973	0.0372938	0,2.05	0.107456	-10.5695	5.03987	-2.09718	2.56872e-05	0,0.5	0.0359777	ever_bf ~ methylation	ever_bf ~ methylation + maternal_BMI + maternal_age + parity + mat_smk_preg + maternal_education + social_class + bf_intention + cell counts + SVs	1.32741	1.27447	chr13	114092131	ADPRHL1;ADPRHL1
cg00339441	7.49265	7.08526	1.0575	1794.81	0,1928006887.12	0.290284	46.9471	22.3861	2.09716	2.44842e+20	21.55,2.78150681690014e+39	0.0359794	ever_bf ~ methylation	ever_bf ~ methylation + maternal_BMI + maternal_age + parity + mat_smk_preg + maternal_education + social_class + bf_intention + cell counts + SVs	1.32741	1.27447	chr10	112431849	RBM20
cg09969011	5.00078	7.52125	0.664886	148.528	0,374994599.77	0.506123	-57.2407	27.2944	-2.09716	1.3826e-25	0,0.02	0.0359797	ever_bf ~ methylation	ever_bf ~ methylation + maternal_BMI + maternal_age + parity + mat_smk_preg + maternal_education + social_class + bf_intention + cell counts + SVs	1.32741	1.27447	chr16	29874179	LOC440356;LOC440356;CDIPT;CDIPT
cg05351785	-3.44318	2.93469	-1.17327	0.0319629	0,10.06	0.240689	-17.9514	8.55995	-2.09714	1.59885e-08	0,0.31	0.0359814	ever_bf ~ methylation	ever_bf ~ methylation + maternal_BMI + maternal_age + parity + mat_smk_preg + maternal_education + social_class + bf_intention + cell counts + SVs	1.32741	1.27447	chr14	24733733	TGM1
cg04671476	-4.99472	3.33577	-1.49732	0.00677363	0,4.68	0.13431	-16.8886	8.05334	-2.0971	4.62761e-08	0,0.33	0.0359849	ever_bf ~ methylation	ever_bf ~ methylation + maternal_BMI + maternal_age + parity + mat_smk_preg + maternal_education + social_class + bf_intention + cell counts + SVs	1.32741	1.27447	chr5	180240653
cg12637205	12.3947	26.2468	0.472238	241525	0,5.30468858004174e+27	0.636757	136.692	65.1825	2.09706	2.31499e+59	7587.04,7.06359378347096e+114	0.0359879	ever_bf ~ methylation	ever_bf ~ methylation + maternal_BMI + maternal_age + parity + mat_smk_preg + maternal_education + social_class + bf_intention + cell counts + SVs	1.32741	1.27447	chr16	50776628	CYLD;CYLD;CYLD
cg20449483	8.07864	12.6157	0.640366	3224.84	0,176677971350984	0.521935	76.0819	36.2805	2.09705	1.10142e+33	144.34,8.40474164777746e+63	0.0359893	ever_bf ~ methylation	ever_bf ~ methylation + maternal_BMI + maternal_age + parity + mat_smk_preg + maternal_education + social_class + bf_intention + cell counts + SVs	1.32741	1.27447	chr6	37139433	PIM1
cg10632093	14.2145	5.80311	2.44947	1.49035e+06	17.12,129716602907.97	0.0143069	31.3379	14.9441	2.09701	40727820233526	7.75,2.14074658414245e+26	0.0359926	ever_bf ~ methylation	ever_bf ~ methylation + maternal_BMI + maternal_age + parity + mat_smk_preg + maternal_education + social_class + bf_intention + cell counts + SVs	1.32741	1.27447	chr5	2739652
cg18811255	46.7713	20.7473	2.25434	2.05366e+20	448.85,9.3962455653403e+37	0.024175	117.925	56.2353	2.097	1.63823e+51	2217.65,1.21020557707168e+99	0.0359936	ever_bf ~ methylation	ever_bf ~ methylation + maternal_BMI + maternal_age + parity + mat_smk_preg + maternal_education + social_class + bf_intention + cell counts + SVs	1.32741	1.27447	chr12	66524493	LLPH;LLPH
cg00214791	8.36366	3.53083	2.36875	4288.35	4.23,4343075.98	0.0178484	18.4075	8.77814	2.09698	9.8695e+07	3.33,2926834699357552	0.0359957	ever_bf ~ methylation	ever_bf ~ methylation + maternal_BMI + maternal_age + parity + mat_smk_preg + maternal_education + social_class + bf_intention + cell counts + SVs	1.32741	1.27447	chr3	24871948
cg17765178	-1.88055	2.92444	-0.643046	0.152507	0,47.06	0.520194	-21.656	10.3274	-2.09694	3.93486e-10	0,0.24	0.0359985	ever_bf ~ methylation	ever_bf ~ methylation + maternal_BMI + maternal_age + parity + mat_smk_preg + maternal_education + social_class + bf_intention + cell counts + SVs	1.32741	1.27447	chr5	114962299	TMED7;TMED7-TICAM2;TMED7-TICAM2
cg20617818	1.27109	2.814	0.451704	3.56475	0.01,885.83	0.651482	16.3583	7.80102	2.09694	1.27153e+07	2.91,55550720132217.5	0.0359985	ever_bf ~ methylation	ever_bf ~ methylation + maternal_BMI + maternal_age + parity + mat_smk_preg + maternal_education + social_class + bf_intention + cell counts + SVs	1.32741	1.27447	chr6	68935490
cg00367497	0.366204	4.52096	0.0810013	1.44225	0,10170.88	0.935441	-26.1134	12.4531	-2.09694	4.56152e-12	0,0.18	0.035999	ever_bf ~ methylation	ever_bf ~ methylation + maternal_BMI + maternal_age + parity + mat_smk_preg + maternal_education + social_class + bf_intention + cell counts + SVs	1.32741	1.27447	chr15	96875716	NR2F2;NR2F2;NR2F2;MIR1469;NR2F2
cg22624212	54.3738	23.9449	2.27079	4.11385e+23	1705.89,9.92077553015621e+43	0.0231597	134.093	63.9473	2.09692	1.7207e+58	6347.9,4.6642157086773e+112	0.0360004	ever_bf ~ methylation	ever_bf ~ methylation + maternal_BMI + maternal_age + parity + mat_smk_preg + maternal_education + social_class + bf_intention + cell counts + SVs	1.32741	1.27447	chr21	44298959	WDR4;WDR4
cg20366218	0.271384	3.76107	0.072156	1.31178	0,2086.18	0.942478	24.6766	11.768	2.09692	5.21067e+10	5.01,5.42012709910316e+20	0.0360005	ever_bf ~ methylation	ever_bf ~ methylation + maternal_BMI + maternal_age + parity + mat_smk_preg + maternal_education + social_class + bf_intention + cell counts + SVs	1.32741	1.27447	chr2	117990376
cg24216555	0.17341	1.87095	0.0926857	1.18935	0.03,46.55	0.926153	-9.38971	4.47786	-2.09692	8.35796e-05	0,0.54	0.0360008	ever_bf ~ methylation	ever_bf ~ methylation + maternal_BMI + maternal_age + parity + mat_smk_preg + maternal_education + social_class + bf_intention + cell counts + SVs	1.32741	1.27447	chr19	55814143	BRSK1
cg12034413	-0.897672	1.88474	-0.476284	0.407517	0.01,16.39	0.633872	-11.682	5.57109	-2.09689	8.44463e-06	0,0.47	0.0360031	ever_bf ~ methylation	ever_bf ~ methylation + maternal_BMI + maternal_age + parity + mat_smk_preg + maternal_education + social_class + bf_intention + cell counts + SVs	1.32741	1.27447	chr19	5699204	LONP1
cg18720326	-5.63753	3.3865	-1.66471	0.00356165	0,2.72	0.0959711	-17.81	8.49358	-2.09688	1.8417e-08	0,0.31	0.0360045	ever_bf ~ methylation	ever_bf ~ methylation + maternal_BMI + maternal_age + parity + mat_smk_preg + maternal_education + social_class + bf_intention + cell counts + SVs	1.32741	1.27447	chr5	178712084	ADAMTS2;ADAMTS2
cg08844929	11.0981	5.14071	2.15887	66045.1	2.78,1569269324.25	0.0308606	23.1533	11.0419	2.09686	1.13593e+10	4.53,28469404976528498688	0.0360056	ever_bf ~ methylation	ever_bf ~ methylation + maternal_BMI + maternal_age + parity + mat_smk_preg + maternal_education + social_class + bf_intention + cell counts + SVs	1.32741	1.27447	chr17	4543784	ALOX15
cg25246012	20.4292	14.6628	1.39327	7.45247e+08	0,2.25690208938776e+21	0.163538	86.1553	41.0878	2.09686	2.61087e+37	276.79,2.46276178337482e+72	0.036006	ever_bf ~ methylation	ever_bf ~ methylation + maternal_BMI + maternal_age + parity + mat_smk_preg + maternal_education + social_class + bf_intention + cell counts + SVs	1.32741	1.27447	chr2	46844395	CRIPT;PIGF;PIGF;CRIPT
cg10887386	25.0346	23.4843	1.06601	7.45428e+10	0,7.28917022004321e+30	0.286417	114.708	54.706	2.09681	6.56358e+49	1780.27,2.41989281342546e+96	0.0360101	ever_bf ~ methylation	ever_bf ~ methylation + maternal_BMI + maternal_age + parity + mat_smk_preg + maternal_education + social_class + bf_intention + cell counts + SVs	1.32741	1.27447	chr7	64700309
cg02967546	8.17474	6.954	1.17555	3550.15	0,2948573354.41	0.239777	-59.1262	28.1982	-2.09681	2.09798e-26	0,0.02	0.0360105	ever_bf ~ methylation	ever_bf ~ methylation + maternal_BMI + maternal_age + parity + mat_smk_preg + maternal_education + social_class + bf_intention + cell counts + SVs	1.32741	1.27447	chr17	1619451	C17orf91;C17orf91;WDR81;C17orf91;WDR81;C17orf91
cg06491244	-1.55001	3.11685	-0.497301	0.212245	0,95.49	0.618977	-13.9861	6.6703	-2.09677	8.43208e-07	0,0.4	0.0360143	ever_bf ~ methylation	ever_bf ~ methylation + maternal_BMI + maternal_age + parity + mat_smk_preg + maternal_education + social_class + bf_intention + cell counts + SVs	1.32741	1.27447	chr17	44851046	WNT3
cg13773959	1.10967	1.78535	0.621544	3.03336	0.09,100.38	0.534242	17.7194	8.45085	2.09676	4.95965e+07	3.18,774385315564675	0.0360145	ever_bf ~ methylation	ever_bf ~ methylation + maternal_BMI + maternal_age + parity + mat_smk_preg + maternal_education + social_class + bf_intention + cell counts + SVs	1.32741	1.27447	chr2	180200208
cg07647726	3.87368	10.2583	0.377614	48.1191	0,25963449498.39	0.705717	47.8308	22.8118	2.09676	5.92471e+20	22.64,1.55039927165733e+40	0.0360148	ever_bf ~ methylation	ever_bf ~ methylation + maternal_BMI + maternal_age + parity + mat_smk_preg + maternal_education + social_class + bf_intention + cell counts + SVs	1.32741	1.27447	chr13	109149171
cg12412079	54.6679	41.6577	1.31231	5.52054e+23	0,1.59118490609469e+59	0.189414	180.123	85.9063	2.09673	1.68358e+78	126284.62,2.24448483965012e+151	0.0360171	ever_bf ~ methylation	ever_bf ~ methylation + maternal_BMI + maternal_age + parity + mat_smk_preg + maternal_education + social_class + bf_intention + cell counts + SVs	1.32741	1.27447	chr3	68981877	FAM19A4;FAM19A4
cg01311470	2.82727	3.60691	0.783849	16.8993	0.01,19867.07	0.433129	25.8922	12.349	2.09669	1.75719e+11	5.41,5.70871076921975e+21	0.0360208	ever_bf ~ methylation	ever_bf ~ methylation + maternal_BMI + maternal_age + parity + mat_smk_preg + maternal_education + social_class + bf_intention + cell counts + SVs	1.32741	1.27447	chr5	39365733	C9
cg20736997	12.214	15.5069	0.78765	201601	0,3193449649306503680	0.430901	94.7921	45.2112	2.09665	1.47125e+41	482.08,4.49009878472179e+79	0.0360246	ever_bf ~ methylation	ever_bf ~ methylation + maternal_BMI + maternal_age + parity + mat_smk_preg + maternal_education + social_class + bf_intention + cell counts + SVs	1.32741	1.27447	chr4	157891938	PDGFC
cg04700930	1.4568	2.80568	0.519235	4.29222	0.02,1049.35	0.603597	13.5542	6.46485	2.0966	770030	2.42,245186326224.57	0.0360292	ever_bf ~ methylation	ever_bf ~ methylation + maternal_BMI + maternal_age + parity + mat_smk_preg + maternal_education + social_class + bf_intention + cell counts + SVs	1.32741	1.27447	chr12	98030706
cg10821044	179.872	91.7238	1.96102	1.31087e+78	1.1,1.5646489977647e+156	0.0498765	394.454	188.141	2.09659	2.03885e+171	144650980580.23,Inf	0.0360302	ever_bf ~ methylation	ever_bf ~ methylation + maternal_BMI + maternal_age + parity + mat_smk_preg + maternal_education + social_class + bf_intention + cell counts + SVs	1.32741	1.27447	chr17	685468	GLOD4;RNMTL1
cg21800193	-2.39842	1.3305	-1.80264	0.0908617	0.01,1.23	0.0714443	-6.82674	3.25612	-2.09658	0.00108439	0,0.64	0.0360304	ever_bf ~ methylation	ever_bf ~ methylation + maternal_BMI + maternal_age + parity + mat_smk_preg + maternal_education + social_class + bf_intention + cell counts + SVs	1.32741	1.27447	chr6	32186793	NOTCH4
cg15889106	2.505	2.31061	1.08413	12.2435	0.13,1134.32	0.278308	15.4756	7.38134	2.09658	5.25963e+06	2.74,10094309321773.6	0.0360307	ever_bf ~ methylation	ever_bf ~ methylation + maternal_BMI + maternal_age + parity + mat_smk_preg + maternal_education + social_class + bf_intention + cell counts + SVs	1.32741	1.27447	chr14	21567164	ZNF219;ZNF219;C14orf176;ZNF219;ZNF219;C14orf176
cg14564144	-1.13058	3.83309	-0.294953	0.322847	0,591.27	0.76803	19.1689	9.14298	2.09657	2.11317e+08	3.49,12811501903304756	0.036032	ever_bf ~ methylation	ever_bf ~ methylation + maternal_BMI + maternal_age + parity + mat_smk_preg + maternal_education + social_class + bf_intention + cell counts + SVs	1.32741	1.27447	chr12	650711	B4GALNT3
cg05001389	3.61916	2.55031	1.4191	37.3062	0.25,5529.06	0.155869	17.2356	8.22087	2.09656	3.05712e+07	3.07,304128256782491	0.0360323	ever_bf ~ methylation	ever_bf ~ methylation + maternal_BMI + maternal_age + parity + mat_smk_preg + maternal_education + social_class + bf_intention + cell counts + SVs	1.32741	1.27447	chr9	135853034	GFI1B;GFI1B
cg01205639	3.91712	7.85709	0.498546	50.2553	0,245059238.18	0.6181	45.2048	21.5617	2.09653	4.28721e+19	18.99,9.68054549205504e+37	0.0360355	ever_bf ~ methylation	ever_bf ~ methylation + maternal_BMI + maternal_age + parity + mat_smk_preg + maternal_education + social_class + bf_intention + cell counts + SVs	1.32741	1.27447	chr11	4590491
cg00834796	19.1466	12.5713	1.52304	2.06658e+08	0,10378362505352904704	0.127748	95.315	45.4635	2.09651	2.48182e+41	495.94,1.24197717585839e+80	0.0360365	ever_bf ~ methylation	ever_bf ~ methylation + maternal_BMI + maternal_age + parity + mat_smk_preg + maternal_education + social_class + bf_intention + cell counts + SVs	1.32741	1.27447	chr5	147161924	JAKMIP2
cg15473092	-0.0217005	1.20987	-0.0179362	0.978533	0.09,10.48	0.98569	5.37402	2.56336	2.09647	215.729	1.42,32801.1	0.0360404	ever_bf ~ methylation	ever_bf ~ methylation + maternal_BMI + maternal_age + parity + mat_smk_preg + maternal_education + social_class + bf_intention + cell counts + SVs	1.32741	1.27447	chr2	131046551
cg16866653	46.2411	25.0106	1.84886	1.20847e+20	0.06,2.3532040703737e+41	0.0644779	120.401	57.4307	2.09646	1.94756e+52	2532.31,1.49783415211972e+101	0.0360416	ever_bf ~ methylation	ever_bf ~ methylation + maternal_BMI + maternal_age + parity + mat_smk_preg + maternal_education + social_class + bf_intention + cell counts + SVs	1.32741	1.27447	chr6	166797260	BRP44L
cg18090145	-1.59185	1.25546	-1.26794	0.203549	0.02,2.38	0.204818	-6.14891	2.933	-2.09645	0.00213582	0,0.67	0.036042	ever_bf ~ methylation	ever_bf ~ methylation + maternal_BMI + maternal_age + parity + mat_smk_preg + maternal_education + social_class + bf_intention + cell counts + SVs	1.32741	1.27447	chr6	67741714
cg10642240	73.6449	30.0905	2.44745	9.62863e+31	2344247.84,3.9548051122016e+57	0.0143873	148.223	70.7024	2.09644	2.35804e+64	15469.47,3.59440747351154e+124	0.0360432	ever_bf ~ methylation	ever_bf ~ methylation + maternal_BMI + maternal_age + parity + mat_smk_preg + maternal_education + social_class + bf_intention + cell counts + SVs	1.32741	1.27447	chr5	139126512
cg19602187	1.24324	2.19974	0.565175	3.46682	0.05,258.46	0.571955	10.1386	4.8361	2.09644	25300.7	1.93,330906374.68	0.0360433	ever_bf ~ methylation	ever_bf ~ methylation + maternal_BMI + maternal_age + parity + mat_smk_preg + maternal_education + social_class + bf_intention + cell counts + SVs	1.32741	1.27447	chr10	134439616	INPP5A
cg24635860	-2.8841	2.48324	-1.16143	0.0559049	0,7.26	0.245469	-18.3487	8.75234	-2.09644	1.0746e-08	0,0.3	0.0360434	ever_bf ~ methylation	ever_bf ~ methylation + maternal_BMI + maternal_age + parity + mat_smk_preg + maternal_education + social_class + bf_intention + cell counts + SVs	1.32741	1.27447	chr1	37939423	ZC3H12A
cg10490202	-10.8694	14.9996	-0.724643	1.90326e-05	0,111538725.1	0.468671	66.0019	31.4829	2.09643	4.61573e+28	73.35,2.90446682181502e+55	0.0360439	ever_bf ~ methylation	ever_bf ~ methylation + maternal_BMI + maternal_age + parity + mat_smk_preg + maternal_education + social_class + bf_intention + cell counts + SVs	1.32741	1.27447	chr17	78867631	RPTOR;RPTOR
cg08134545	-6.51253	4.39495	-1.48182	0.00148473	0,8.18	0.138388	-19.8314	9.45964	-2.09642	2.43971e-09	0,0.28	0.0360448	ever_bf ~ methylation	ever_bf ~ methylation + maternal_BMI + maternal_age + parity + mat_smk_preg + maternal_education + social_class + bf_intention + cell counts + SVs	1.32741	1.27447	chr13	113122353
cg14536194	-2.42587	1.11227	-2.18101	0.0884016	0.01,0.78	0.0291826	-5.25293	2.50567	-2.09642	0.00523214	0,0.71	0.036045	ever_bf ~ methylation	ever_bf ~ methylation + maternal_BMI + maternal_age + parity + mat_smk_preg + maternal_education + social_class + bf_intention + cell counts + SVs	1.32741	1.27447	chr14	95157213
cg26763945	1.1647	2.09232	0.556654	3.20496	0.05,193.57	0.577764	-15.8594	7.56506	-2.09641	1.29519e-07	0,0.36	0.0360461	ever_bf ~ methylation	ever_bf ~ methylation + maternal_BMI + maternal_age + parity + mat_smk_preg + maternal_education + social_class + bf_intention + cell counts + SVs	1.32741	1.27447	chr3	46263244
cg26378982	3.77434	2.052	1.83934	43.5686	0.78,2431.49	0.0658647	8.29275	3.95573	2.09639	3994.8	1.72,9304233.59	0.0360477	ever_bf ~ methylation	ever_bf ~ methylation + maternal_BMI + maternal_age + parity + mat_smk_preg + maternal_education + social_class + bf_intention + cell counts + SVs	1.32741	1.27447	chr2	11053937	KCNF1
cg05533124	10.6321	6.5881	1.61383	41443.9	0.1,16802016320.17	0.106563	44.9228	21.4288	2.09637	3.23394e+19	18.58,5.62772967936218e+37	0.0360493	ever_bf ~ methylation	ever_bf ~ methylation + maternal_BMI + maternal_age + parity + mat_smk_preg + maternal_education + social_class + bf_intention + cell counts + SVs	1.32741	1.27447	chr18	24443298	AQP4;AQP4
cg02911509	1.71943	3.76483	0.456708	5.58135	0,8941.92	0.647881	20.3152	9.69066	2.09637	6.64912e+08	3.75,117928392109589520	0.0360497	ever_bf ~ methylation	ever_bf ~ methylation + maternal_BMI + maternal_age + parity + mat_smk_preg + maternal_education + social_class + bf_intention + cell counts + SVs	1.32741	1.27447	chr22	44568770	PARVG;PARVG
cg13713821	-1.66868	2.7272	-0.611864	0.188496	0,39.51	0.540628	-14.3278	6.83462	-2.09636	5.99105e-07	0,0.39	0.0360501	ever_bf ~ methylation	ever_bf ~ methylation + maternal_BMI + maternal_age + parity + mat_smk_preg + maternal_education + social_class + bf_intention + cell counts + SVs	1.32741	1.27447	chr9	95899302
cg16408583	-14.4634	21.8075	-0.663231	5.23143e-07	0,1912190660996.97	0.507182	-129.419	61.7352	-2.09636	6.22332e-57	0,0	0.0360504	ever_bf ~ methylation	ever_bf ~ methylation + maternal_BMI + maternal_age + parity + mat_smk_preg + maternal_education + social_class + bf_intention + cell counts + SVs	1.32741	1.27447	chr15	49448057	GALK2;GALK2;COPS2;COPS2
cg13843531	-1.07617	3.49999	-0.307478	0.340899	0,324.99	0.75848	-22.0083	10.4984	-2.09635	2.7665e-10	0,0.24	0.036051	ever_bf ~ methylation	ever_bf ~ methylation + maternal_BMI + maternal_age + parity + mat_smk_preg + maternal_education + social_class + bf_intention + cell counts + SVs	1.32741	1.27447	chr6	30034405	PPP1R11
cg04512184	9.85196	4.53965	2.1702	18995.5	2.6,138955793.6	0.0299914	25.1926	12.0173	2.09635	8.72955e+10	5.15,1.48034506197326e+21	0.0360511	ever_bf ~ methylation	ever_bf ~ methylation + maternal_BMI + maternal_age + parity + mat_smk_preg + maternal_education + social_class + bf_intention + cell counts + SVs	1.32741	1.27447	chr17	79253941	SLC38A10;SLC38A10
cg02974320	10.9578	6.81434	1.60804	57397.4	0.09,36255332226.87	0.107825	35.3831	16.8786	2.09633	2326380588715596	9.98,5.42045284808924e+29	0.0360531	ever_bf ~ methylation	ever_bf ~ methylation + maternal_BMI + maternal_age + parity + mat_smk_preg + maternal_education + social_class + bf_intention + cell counts + SVs	1.32741	1.27447	chr6	83073954	TPBG;TPBG
cg17104258	-13.4814	9.03641	-1.4919	1.39663e-06	0,68.71	0.135725	-37.7684	18.0167	-2.0963	3.95727e-17	0,0.09	0.036056	ever_bf ~ methylation	ever_bf ~ methylation + maternal_BMI + maternal_age + parity + mat_smk_preg + maternal_education + social_class + bf_intention + cell counts + SVs	1.32741	1.27447	chr1	167090646	DUSP27
cg15895132	-0.0386984	2.73529	-0.0141478	0.962041	0,204.89	0.988712	-14.8019	7.06112	-2.09625	3.72929e-07	0,0.38	0.0360599	ever_bf ~ methylation	ever_bf ~ methylation + maternal_BMI + maternal_age + parity + mat_smk_preg + maternal_education + social_class + bf_intention + cell counts + SVs	1.32741	1.27447	chr1	12688622
cg16107740	86.1917	68.9389	1.25026	2.7076e+37	0,1.30197403812451e+96	0.211204	369.641	176.335	2.09625	3.41375e+160	27174533309.78,Inf	0.03606	ever_bf ~ methylation	ever_bf ~ methylation + maternal_BMI + maternal_age + parity + mat_smk_preg + maternal_education + social_class + bf_intention + cell counts + SVs	1.32741	1.27447	chr20	36156622	BLCAP;BLCAP;BLCAP;BLCAP
cg11533385	2.74371	2.73479	1.00326	15.5446	0.07,3307.35	0.315735	17.2206	8.215	2.09624	3.01167e+07	3.06,296179817099898	0.0360611	ever_bf ~ methylation	ever_bf ~ methylation + maternal_BMI + maternal_age + parity + mat_smk_preg + maternal_education + social_class + bf_intention + cell counts + SVs	1.32741	1.27447	chr1	112042332	ADORA3;ADORA3;ADORA3
cg05571912	-1.44736	1.07027	-1.35234	0.23519	0.03,1.92	0.176267	-5.70621	2.72216	-2.09621	0.00332526	0,0.69	0.0360639	ever_bf ~ methylation	ever_bf ~ methylation + maternal_BMI + maternal_age + parity + mat_smk_preg + maternal_education + social_class + bf_intention + cell counts + SVs	1.32741	1.27447	chr16	87714601	JPH3
cg20724428	-2.61247	1.89843	-1.37612	0.0733533	0,3.03	0.168783	-12.4558	5.94207	-2.0962	3.89513e-06	0,0.45	0.0360642	ever_bf ~ methylation	ever_bf ~ methylation + maternal_BMI + maternal_age + parity + mat_smk_preg + maternal_education + social_class + bf_intention + cell counts + SVs	1.32741	1.27447	chr3	57997675	FLNB;FLNB;FLNB;FLNB
cg11909311	-11.9575	7.68621	-1.5557	6.41125e-06	0,22.37	0.119779	-33.6594	16.0574	-2.09619	2.40939e-15	0,0.11	0.0360652	ever_bf ~ methylation	ever_bf ~ methylation + maternal_BMI + maternal_age + parity + mat_smk_preg + maternal_education + social_class + bf_intention + cell counts + SVs	1.32741	1.27447	chr5	31908512	PDZD2
cg13863638	0.0699674	5.62045	0.0124487	1.07247	0,65253.81	0.990068	32.5183	15.5131	2.09618	132594560479394	8.27,2.12595205964352e+27	0.036066	ever_bf ~ methylation	ever_bf ~ methylation + maternal_BMI + maternal_age + parity + mat_smk_preg + maternal_education + social_class + bf_intention + cell counts + SVs	1.32741	1.27447	chr6	7199401	RREB1;RREB1;RREB1;RREB1
cg13562386	14.6454	14.1717	1.03343	2.29301e+06	0,2652051534030151680	0.301405	74.3538	35.4711	2.09618	1.95638e+32	125.27,3.05534179558977e+62	0.0360662	ever_bf ~ methylation	ever_bf ~ methylation + maternal_BMI + maternal_age + parity + mat_smk_preg + maternal_education + social_class + bf_intention + cell counts + SVs	1.32741	1.27447	chr1	159895724	TAGLN2
cg15731815	7.00508	7.26098	0.964758	1102.22	0,1670852431.47	0.334666	37.3733	17.8294	2.09616	1.70217e+16	11.33,2.55671327995903e+31	0.0360679	ever_bf ~ methylation	ever_bf ~ methylation + maternal_BMI + maternal_age + parity + mat_smk_preg + maternal_education + social_class + bf_intention + cell counts + SVs	1.32741	1.27447	chr1	6269260	RNF207
cg00637285	1.53579	2.74223	0.560052	4.64501	0.02,1002.82	0.575444	-16.3552	7.80247	-2.09615	7.8893e-08	0,0.35	0.0360687	ever_bf ~ methylation	ever_bf ~ methylation + maternal_BMI + maternal_age + parity + mat_smk_preg + maternal_education + social_class + bf_intention + cell counts + SVs	1.32741	1.27447	chr8	144212805
cg01837364	-6.73679	4.52795	-1.48782	0.00118645	0,8.48	0.136797	-22.0914	10.5393	-2.0961	2.54593e-10	0,0.24	0.0360732	ever_bf ~ methylation	ever_bf ~ methylation + maternal_BMI + maternal_age + parity + mat_smk_preg + maternal_education + social_class + bf_intention + cell counts + SVs	1.32741	1.27447	chr6	26246843	HIST1H4G;HIST1H4G
ch.2.22557879F	43.7997	35.4275	1.23632	1.05193e+19	0,1.50839831754579e+49	0.21634	275.884	131.619	2.09608	6.52748e+119	60043383.02,7.09619148762919e+231	0.0360752	ever_bf ~ methylation	ever_bf ~ methylation + maternal_BMI + maternal_age + parity + mat_smk_preg + maternal_education + social_class + bf_intention + cell counts + SVs	1.32741	1.27447	chr2	22704374
cg00559473	36.4973	15.522	2.35133	7089182852996040	434.53,1.15657490295419e+29	0.0187063	70.4646	33.6176	2.09606	4.00306e+30	96.94,1.65304524771582e+59	0.0360767	ever_bf ~ methylation	ever_bf ~ methylation + maternal_BMI + maternal_age + parity + mat_smk_preg + maternal_education + social_class + bf_intention + cell counts + SVs	1.32741	1.27447	chr12	53715592	AAAS
cg09480336	-3.24096	2.22973	-1.45352	0.0391262	0,3.09	0.146079	-12.5608	5.9926	-2.09605	3.50694e-06	0,0.44	0.0360781	ever_bf ~ methylation	ever_bf ~ methylation + maternal_BMI + maternal_age + parity + mat_smk_preg + maternal_education + social_class + bf_intention + cell counts + SVs	1.32741	1.27447	chr19	50910441	POLD1
cg04508984	1.23446	1.6794	0.73506	3.43651	0.13,92.4	0.462303	12.8389	6.12531	2.09603	376570	2.3,61633445866.94	0.0360792	ever_bf ~ methylation	ever_bf ~ methylation + maternal_BMI + maternal_age + parity + mat_smk_preg + maternal_education + social_class + bf_intention + cell counts + SVs	1.32741	1.27447	chr22	43536864	MCAT;MCAT
cg26808144	-0.349672	4.95447	-0.0705772	0.704919	0,11627.01	0.943734	20.0209	9.55183	2.09602	4.95398e+08	3.67,66932748221298960	0.03608	ever_bf ~ methylation	ever_bf ~ methylation + maternal_BMI + maternal_age + parity + mat_smk_preg + maternal_education + social_class + bf_intention + cell counts + SVs	1.32741	1.27447	chr11	131779228	NTM;NTM;NTM;NTM
cg15952994	14.6182	20.7283	0.705229	2.23155e+06	0,9.8377141889478e+23	0.480668	105.358	50.266	2.096	5.70488e+45	931.12,3.49532590620504e+88	0.0360818	ever_bf ~ methylation	ever_bf ~ methylation + maternal_BMI + maternal_age + parity + mat_smk_preg + maternal_education + social_class + bf_intention + cell counts + SVs	1.32741	1.27447	chr10	114206714	ZDHHC6;VTI1A
cg03580107	-0.0185539	2.81026	-0.00660218	0.981617	0,242.15	0.994732	-13.7638	6.56678	-2.09597	1.05307e-06	0,0.41	0.0360845	ever_bf ~ methylation	ever_bf ~ methylation + maternal_BMI + maternal_age + parity + mat_smk_preg + maternal_education + social_class + bf_intention + cell counts + SVs	1.32741	1.27447	chr1	1854473
cg07656751	-5.21956	7.06958	-0.738312	0.00540973	0,5635.41	0.460325	-32.0998	15.3151	-2.09596	1.14609e-14	0,0.12	0.0360855	ever_bf ~ methylation	ever_bf ~ methylation + maternal_BMI + maternal_age + parity + mat_smk_preg + maternal_education + social_class + bf_intention + cell counts + SVs	1.32741	1.27447	chr16	77233249	SYCE1L;MON1B
cg10092394	-0.413026	5.10716	-0.0808719	0.661645	0,14720.6	0.935544	-31.5014	15.0296	-2.09596	2.08512e-14	0,0.13	0.0360858	ever_bf ~ methylation	ever_bf ~ methylation + maternal_BMI + maternal_age + parity + mat_smk_preg + maternal_education + social_class + bf_intention + cell counts + SVs	1.32741	1.27447	chr1	209408557
cg01904776	-0.481193	2.38982	-0.201351	0.618045	0.01,66.88	0.840424	-12.2786	5.85824	-2.09595	4.65022e-06	0,0.45	0.0360864	ever_bf ~ methylation	ever_bf ~ methylation + maternal_BMI + maternal_age + parity + mat_smk_preg + maternal_education + social_class + bf_intention + cell counts + SVs	1.32741	1.27447	chr16	2153834	PKD1;PKD1
cg15359867	5.40853	3.91839	1.38029	223.303	0.1,483385.07	0.167496	22.812	10.8839	2.09595	8.07492e+09	4.39,14847670012184315904	0.0360864	ever_bf ~ methylation	ever_bf ~ methylation + maternal_BMI + maternal_age + parity + mat_smk_preg + maternal_education + social_class + bf_intention + cell counts + SVs	1.32741	1.27447	chr18	63547804	CDH7;CDH7
cg12210836	-0.674265	1.56668	-0.430378	0.509531	0.02,10.98	0.66692	12.3654	5.89974	2.09593	234552	2.23,24671990890.51	0.0360887	ever_bf ~ methylation	ever_bf ~ methylation + maternal_BMI + maternal_age + parity + mat_smk_preg + maternal_education + social_class + bf_intention + cell counts + SVs	1.32741	1.27447	chr6	131481003	AKAP7
cg20333727	-2.51952	3.31228	-0.760662	0.0804979	0,53.12	0.446859	17.317	8.26235	2.09589	3.31648e+07	3.07,357875557534914	0.0360917	ever_bf ~ methylation	ever_bf ~ methylation + maternal_BMI + maternal_age + parity + mat_smk_preg + maternal_education + social_class + bf_intention + cell counts + SVs	1.32741	1.27447	chr11	1889893	LSP1;LSP1
cg04587626	1.11087	2.36481	0.469751	3.03701	0.03,312.91	0.638533	15.7807	7.52933	2.09589	7.13592e+06	2.78,18304016708829.2	0.0360919	ever_bf ~ methylation	ever_bf ~ methylation + maternal_BMI + maternal_age + parity + mat_smk_preg + maternal_education + social_class + bf_intention + cell counts + SVs	1.32741	1.27447	chr8	72987311	TRPA1
cg01466741	15.2891	8.3347	1.83439	4.36484e+06	0.35,54276469621835.2	0.0665962	65.7427	31.3675	2.09589	3.56182e+28	70.98,1.78736554404737e+55	0.0360923	ever_bf ~ methylation	ever_bf ~ methylation + maternal_BMI + maternal_age + parity + mat_smk_preg + maternal_education + social_class + bf_intention + cell counts + SVs	1.32741	1.27447	chr5	134733519	H2AFY;H2AFY;H2AFY;H2AFY
cg05331626	18.7931	12.1182	1.55081	1.45119e+08	0.01,2998900963292316672	0.120947	92.5732	44.1698	2.09585	1.59971e+40	403.64,6.34009594667452e+77	0.0360954	ever_bf ~ methylation	ever_bf ~ methylation + maternal_BMI + maternal_age + parity + mat_smk_preg + maternal_education + social_class + bf_intention + cell counts + SVs	1.32741	1.27447	chr11	65686680	C11orf68;C11orf68;DRAP1
cg12176783	0.587857	1.18463	0.496237	1.80013	0.18,18.35	0.619727	5.34927	2.55232	2.09584	210.455	1.41,31314.11	0.0360961	ever_bf ~ methylation	ever_bf ~ methylation + maternal_BMI + maternal_age + parity + mat_smk_preg + maternal_education + social_class + bf_intention + cell counts + SVs	1.32741	1.27447	chr20	62694000	TCEA2;TCEA2
cg25617725	7.07439	3.98074	1.77715	1181.32	0.48,2889643.67	0.0755433	26.4253	12.6085	2.09583	2.99467e+11	5.54,1.61786815719326e+22	0.0360977	ever_bf ~ methylation	ever_bf ~ methylation + maternal_BMI + maternal_age + parity + mat_smk_preg + maternal_education + social_class + bf_intention + cell counts + SVs	1.32741	1.27447	chr10	118033290	GFRA1;GFRA1;GFRA1
cg19779166	0.451755	2.47878	0.182249	1.57107	0.01,202.38	0.855388	12.1595	5.80185	2.0958	190901	2.2,16574498480.64	0.0361	ever_bf ~ methylation	ever_bf ~ methylation + maternal_BMI + maternal_age + parity + mat_smk_preg + maternal_education + social_class + bf_intention + cell counts + SVs	1.32741	1.27447	chr14	56890696
cg10926700	0.451959	1.45452	0.310728	1.57139	0.09,27.19	0.756008	15.4258	7.36035	2.0958	5.00429e+06	2.72,9217241138625.98	0.0361002	ever_bf ~ methylation	ever_bf ~ methylation + maternal_BMI + maternal_age + parity + mat_smk_preg + maternal_education + social_class + bf_intention + cell counts + SVs	1.32741	1.27447	chr11	23895772
cg10501210	-2.46475	1.09888	-2.24297	0.0850297	0.01,0.73	0.024899	-6.06411	2.89346	-2.0958	0.00232483	0,0.68	0.0361004	ever_bf ~ methylation	ever_bf ~ methylation + maternal_BMI + maternal_age + parity + mat_smk_preg + maternal_education + social_class + bf_intention + cell counts + SVs	1.32741	1.27447	chr1	207997020
cg00068433	-1.01512	4.73361	-0.21445	0.362358	0,3876.76	0.830196	20.576	9.81784	2.09578	8.63068e+08	3.79,196406591988074624	0.0361019	ever_bf ~ methylation	ever_bf ~ methylation + maternal_BMI + maternal_age + parity + mat_smk_preg + maternal_education + social_class + bf_intention + cell counts + SVs	1.32741	1.27447	chr1	16540130	ARHGEF19
cg04096519	0.298071	1.86251	0.160037	1.34726	0.03,51.86	0.872852	8.34161	3.98021	2.09577	4194.84	1.72,10250301.81	0.0361024	ever_bf ~ methylation	ever_bf ~ methylation + maternal_BMI + maternal_age + parity + mat_smk_preg + maternal_education + social_class + bf_intention + cell counts + SVs	1.32741	1.27447	chr11	60620343	GPR44
cg08638512	247.294	89.6671	2.75791	2.50175e+107	1.18044073958283e+31,5.30204012020328e+183	0.00581728	422.749	201.715	2.09577	3.95829e+183	783453517522.38,Inf	0.0361026	ever_bf ~ methylation	ever_bf ~ methylation + maternal_BMI + maternal_age + parity + mat_smk_preg + maternal_education + social_class + bf_intention + cell counts + SVs	1.32741	1.27447	chr10	120514811	C10orf46
cg12975940	-13.2135	5.43711	-2.43024	1.82576e-06	0,0.08	0.0150886	-23.6061	11.2637	-2.09577	5.59782e-11	0,0.22	0.0361029	ever_bf ~ methylation	ever_bf ~ methylation + maternal_BMI + maternal_age + parity + mat_smk_preg + maternal_education + social_class + bf_intention + cell counts + SVs	1.32741	1.27447	chr7	158713633	WDR60
cg06483795	1.49547	4.4414	0.336711	4.46142	0,26919.66	0.736335	23.2261	11.0825	2.09575	1.22173e+10	4.5,33156787387259695104	0.0361042	ever_bf ~ methylation	ever_bf ~ methylation + maternal_BMI + maternal_age + parity + mat_smk_preg + maternal_education + social_class + bf_intention + cell counts + SVs	1.32741	1.27447	chr5	511719	SLC9A3
cg26471020	20.6188	8.50034	2.42564	9.00803e+08	52.36,15497624379416830	0.0152813	47.7691	22.7935	2.09574	5.57002e+20	22.06,1.40619111507144e+40	0.0361055	ever_bf ~ methylation	ever_bf ~ methylation + maternal_BMI + maternal_age + parity + mat_smk_preg + maternal_education + social_class + bf_intention + cell counts + SVs	1.32741	1.27447	chr7	100209878	MOSPD3;MOSPD3;MOSPD3;MOSPD3
cg08421057	163.53	50.5669	3.23393	1.04732e+71	9.4774472655114e+27,1.15734646061132e+114	0.00122099	218.474	104.247	2.09574	7.62499e+94	1397218.38,4.1611563508752e+183	0.0361057	ever_bf ~ methylation	ever_bf ~ methylation + maternal_BMI + maternal_age + parity + mat_smk_preg + maternal_education + social_class + bf_intention + cell counts + SVs	1.32741	1.27447	chr4	170541546	CLCN3;CLCN3
cg04606663	-0.786347	6.32528	-0.124318	0.455506	0,110327.06	0.901063	44.447	21.2089	2.09568	2.00956e+19	17.77,2.27221226026076e+37	0.0361104	ever_bf ~ methylation	ever_bf ~ methylation + maternal_BMI + maternal_age + parity + mat_smk_preg + maternal_education + social_class + bf_intention + cell counts + SVs	1.32741	1.27447	chr7	151769955	GALNT11
cg16529795	1.73413	3.14826	0.55082	5.66398	0.01,2710.04	0.581757	16.7079	7.97256	2.09567	1.80356e+07	2.95,110284024605420	0.0361115	ever_bf ~ methylation	ever_bf ~ methylation + maternal_BMI + maternal_age + parity + mat_smk_preg + maternal_education + social_class + bf_intention + cell counts + SVs	1.32741	1.27447	chr10	38897218
cg13780428	1.24731	3.47537	0.3589	3.48097	0,3162.23	0.71967	17.611	8.40359	2.09565	4.45005e+07	3.13,633355867478815	0.036113	ever_bf ~ methylation	ever_bf ~ methylation + maternal_BMI + maternal_age + parity + mat_smk_preg + maternal_education + social_class + bf_intention + cell counts + SVs	1.32741	1.27447	chr1	109789627
cg26457165	-0.421802	1.46485	-0.28795	0.655864	0.04,11.58	0.773385	9.47855	4.52298	2.09564	13076.2	1.85,92579839.53	0.0361138	ever_bf ~ methylation	ever_bf ~ methylation + maternal_BMI + maternal_age + parity + mat_smk_preg + maternal_education + social_class + bf_intention + cell counts + SVs	1.32741	1.27447	chrX	152677326
cg23248051	3.37241	5.38613	0.626129	29.1488	0,1120444.04	0.53123	27.788	13.2599	2.09564	1.16997e+12	6.04,2.26580925804715e+23	0.0361139	ever_bf ~ methylation	ever_bf ~ methylation + maternal_BMI + maternal_age + parity + mat_smk_preg + maternal_education + social_class + bf_intention + cell counts + SVs	1.32741	1.27447	chr5	113753120	KCNN2
cg12014181	-1.84838	1.64758	-1.12187	0.157492	0.01,3.98	0.261916	-8.5444	4.07724	-2.09563	0.000194631	0,0.58	0.0361146	ever_bf ~ methylation	ever_bf ~ methylation + maternal_BMI + maternal_age + parity + mat_smk_preg + maternal_education + social_class + bf_intention + cell counts + SVs	1.32741	1.27447	chr10	729479	DIP2C
cg26325430	-0.944345	4.58835	-0.205814	0.388934	0,3130.13	0.836937	-31.1993	14.8878	-2.09563	2.82048e-14	0,0.13	0.0361152	ever_bf ~ methylation	ever_bf ~ methylation + maternal_BMI + maternal_age + parity + mat_smk_preg + maternal_education + social_class + bf_intention + cell counts + SVs	1.32741	1.27447	chr13	33639059	KL
cg19024632	4.46429	4.54205	0.982878	86.859	0.01,638395.04	0.325667	26.7509	12.7652	2.09562	4.14746e+11	5.65,3.04589679831328e+22	0.036116	ever_bf ~ methylation	ever_bf ~ methylation + maternal_BMI + maternal_age + parity + mat_smk_preg + maternal_education + social_class + bf_intention + cell counts + SVs	1.32741	1.27447	chr2	18059103	KCNS3
cg07521668	-20.0707	8.85477	-2.26666	1.92042e-09	0,0.07	0.0234112	-45.7628	21.8374	-2.09561	1.3349e-20	0,0.05	0.0361164	ever_bf ~ methylation	ever_bf ~ methylation + maternal_BMI + maternal_age + parity + mat_smk_preg + maternal_education + social_class + bf_intention + cell counts + SVs	1.32741	1.27447	chr11	63799381	MACROD1
cg26699755	-0.616185	1.75109	-0.351887	0.540001	0.02,16.71	0.724923	8.18621	3.90639	2.0956	3591.08	1.7,7592910.25	0.036118	ever_bf ~ methylation	ever_bf ~ methylation + maternal_BMI + maternal_age + parity + mat_smk_preg + maternal_education + social_class + bf_intention + cell counts + SVs	1.32741	1.27447	chr17	1880631	RTN4RL1
cg27105218	6.91799	8.15847	0.847951	1010.28	0,8893531256.47	0.396465	46.5157	22.1969	2.0956	1.59034e+20	20.28,1.24693619555378e+39	0.0361181	ever_bf ~ methylation	ever_bf ~ methylation + maternal_BMI + maternal_age + parity + mat_smk_preg + maternal_education + social_class + bf_intention + cell counts + SVs	1.32741	1.27447	chr16	69777450	NOB1
cg26954951	-4.52188	2.85286	-1.58504	0.0108686	0,2.91	0.112958	16.2062	7.73346	2.09559	1.09209e+07	2.85,41793690928275	0.0361182	ever_bf ~ methylation	ever_bf ~ methylation + maternal_BMI + maternal_age + parity + mat_smk_preg + maternal_education + social_class + bf_intention + cell counts + SVs	1.32741	1.27447	chr6	167507568
cg23058998	4.86071	2.24008	2.16988	129.116	1.6,10417.8	0.0300159	10.9782	5.23871	2.09559	58582.9	2.03,1686733607.24	0.0361182	ever_bf ~ methylation	ever_bf ~ methylation + maternal_BMI + maternal_age + parity + mat_smk_preg + maternal_education + social_class + bf_intention + cell counts + SVs	1.32741	1.27447	chr5	149969579
cg08925066	2.8262	5.53409	0.510689	16.8812	0,867197.84	0.609569	-31.7614	15.1564	-2.09557	1.60771e-14	0,0.13	0.0361203	ever_bf ~ methylation	ever_bf ~ methylation + maternal_BMI + maternal_age + parity + mat_smk_preg + maternal_education + social_class + bf_intention + cell counts + SVs	1.32741	1.27447	chr14	39572669	SEC23A
cg23318764	3.84767	2.40638	1.59894	46.8835	0.42,5240.49	0.109833	12.1628	5.80405	2.09557	191527	2.2,16700912845.17	0.0361206	ever_bf ~ methylation	ever_bf ~ methylation + maternal_BMI + maternal_age + parity + mat_smk_preg + maternal_education + social_class + bf_intention + cell counts + SVs	1.32741	1.27447	chr19	45315721	BCAM;BCAM
cg25567674	-2.48149	3.11478	-0.79668	0.0836189	0,37.47	0.425637	-20.5395	9.80141	-2.09557	1.20172e-09	0,0.26	0.0361206	ever_bf ~ methylation	ever_bf ~ methylation + maternal_BMI + maternal_age + parity + mat_smk_preg + maternal_education + social_class + bf_intention + cell counts + SVs	1.32741	1.27447	chr3	123751655
cg22722802	28.3936	15.231	1.8642	2.1438e+12	0.23,1.97716538950082e+25	0.0622933	74.07	35.3461	2.09556	1.47293e+32	120.48,1.80065613218697e+62	0.0361212	ever_bf ~ methylation	ever_bf ~ methylation + maternal_BMI + maternal_age + parity + mat_smk_preg + maternal_education + social_class + bf_intention + cell counts + SVs	1.32741	1.27447	chr16	15489542	MPV17L;MPV17L
cg24603028	0.529872	2.70218	0.19609	1.69871	0.01,339.05	0.844539	-13.0715	6.23775	-2.09555	2.10429e-06	0,0.43	0.0361219	ever_bf ~ methylation	ever_bf ~ methylation + maternal_BMI + maternal_age + parity + mat_smk_preg + maternal_education + social_class + bf_intention + cell counts + SVs	1.32741	1.27447	chr12	53497306	SOAT2;SOAT2
cg12861809	-0.42656	1.46079	-0.292007	0.652751	0.04,11.43	0.770281	-13.8449	6.60682	-2.09555	9.71027e-07	0,0.41	0.0361221	ever_bf ~ methylation	ever_bf ~ methylation + maternal_BMI + maternal_age + parity + mat_smk_preg + maternal_education + social_class + bf_intention + cell counts + SVs	1.32741	1.27447	chr5	126237930	MARCH3
cg10238675	-1.31187	1.57604	-0.832386	0.269315	0.01,5.91	0.405191	-8.22955	3.92717	-2.09554	0.000266655	0,0.59	0.0361228	ever_bf ~ methylation	ever_bf ~ methylation + maternal_BMI + maternal_age + parity + mat_smk_preg + maternal_education + social_class + bf_intention + cell counts + SVs	1.32741	1.27447	chr12	111511478	CUX2
cg10499166	14.9102	6.77723	2.20004	2.98821e+06	5.09,1755107839999.17	0.0278039	47.8563	22.8372	2.09554	6.0773e+20	22.1,1.67156271626507e+40	0.036123	ever_bf ~ methylation	ever_bf ~ methylation + maternal_BMI + maternal_age + parity + mat_smk_preg + maternal_education + social_class + bf_intention + cell counts + SVs	1.32741	1.27447	chr1	23345815	KDM1A;KDM1A
cg05497199	9.64353	15.5628	0.619654	15421.7	0,272543019472341856	0.535486	-104.96	50.0881	-2.09551	2.60915e-46	0,0	0.0361259	ever_bf ~ methylation	ever_bf ~ methylation + maternal_BMI + maternal_age + parity + mat_smk_preg + maternal_education + social_class + bf_intention + cell counts + SVs	1.32741	1.27447	chr17	35849771	DUSP14
cg21052873	-4.36709	6.17914	-0.706747	0.0126882	0,2307.73	0.479724	-33.8223	16.1405	-2.09549	2.04717e-15	0,0.11	0.0361274	ever_bf ~ methylation	ever_bf ~ methylation + maternal_BMI + maternal_age + parity + mat_smk_preg + maternal_education + social_class + bf_intention + cell counts + SVs	1.32741	1.27447	chr12	124938573	NCOR2;NCOR2
cg05602615	13.7644	11.2418	1.22439	950195	0,3524035315136268	0.220803	88.4836	42.2262	2.09547	2.6788e+38	304.98,2.35289995724046e+74	0.0361295	ever_bf ~ methylation	ever_bf ~ methylation + maternal_BMI + maternal_age + parity + mat_smk_preg + maternal_education + social_class + bf_intention + cell counts + SVs	1.32741	1.27447	chr14	99947482	SETD3;CCNK;SETD3;CCNK
cg01517490	1.15746	1.96425	0.589264	3.18184	0.07,149.51	0.555684	15.8556	7.5667	2.09544	7.69095e+06	2.79,21226894616667.1	0.0361321	ever_bf ~ methylation	ever_bf ~ methylation + maternal_BMI + maternal_age + parity + mat_smk_preg + maternal_education + social_class + bf_intention + cell counts + SVs	1.32741	1.27447	chr6	27198358
cg16410524	-22.9158	9.424	-2.43165	1.1163e-10	0,0.01	0.0150304	-50.4142	24.0592	-2.09542	1.27467e-22	0,0.04	0.0361337	ever_bf ~ methylation	ever_bf ~ methylation + maternal_BMI + maternal_age + parity + mat_smk_preg + maternal_education + social_class + bf_intention + cell counts + SVs	1.32741	1.27447	chr1	167604788	RCSD1
cg22197934	5.55999	5.10991	1.08808	259.82	0.01,5811835.14	0.27656	27.8616	13.2966	2.09539	1.25928e+12	6.05,2.6206177732289e+23	0.0361362	ever_bf ~ methylation	ever_bf ~ methylation + maternal_BMI + maternal_age + parity + mat_smk_preg + maternal_education + social_class + bf_intention + cell counts + SVs	1.32741	1.27447	chr18	14499446	CXADRP3
cg07828140	-1.01183	2.97515	-0.340096	0.363551	0,123.9	0.733785	12.6081	6.01708	2.09538	298965	2.26,39578501550.43	0.0361369	ever_bf ~ methylation	ever_bf ~ methylation + maternal_BMI + maternal_age + parity + mat_smk_preg + maternal_education + social_class + bf_intention + cell counts + SVs	1.32741	1.27447	chr6	168630047
cg27305460	-3.23764	1.68283	-1.92392	0.0392565	0,1.06	0.0543645	-8.92561	4.25966	-2.09538	0.00013294	0,0.56	0.0361372	ever_bf ~ methylation	ever_bf ~ methylation + maternal_BMI + maternal_age + parity + mat_smk_preg + maternal_education + social_class + bf_intention + cell counts + SVs	1.32741	1.27447	chr15	29969096
cg00074771	0.783693	1.52255	0.514725	2.18954	0.11,43.29	0.606745	13.0836	6.24411	2.09535	480981	2.33,99361991007.97	0.03614	ever_bf ~ methylation	ever_bf ~ methylation + maternal_BMI + maternal_age + parity + mat_smk_preg + maternal_education + social_class + bf_intention + cell counts + SVs	1.32741	1.27447	chr15	44120341	WDR76;WDR76
cg22337509	-7.50668	5.14974	-1.45768	0.000549401	0,13.29	0.144928	-23.908	11.4104	-2.09529	4.13874e-11	0,0.21	0.0361457	ever_bf ~ methylation	ever_bf ~ methylation + maternal_BMI + maternal_age + parity + mat_smk_preg + maternal_education + social_class + bf_intention + cell counts + SVs	1.32741	1.27447	chr1	204093899	SOX13
cg09369748	-1.76888	2.7662	-0.639461	0.170525	0,38.59	0.522523	-23.3049	11.1227	-2.09527	7.56484e-11	0,0.22	0.0361473	ever_bf ~ methylation	ever_bf ~ methylation + maternal_BMI + maternal_age + parity + mat_smk_preg + maternal_education + social_class + bf_intention + cell counts + SVs	1.32741	1.27447	chr17	19556934	ALDH3A2;ALDH3A2
cg03463975	-18.954	8.44454	-2.24453	5.86641e-09	0,0.09	0.0247983	-43.4789	20.751	-2.09526	1.3103e-19	0,0.06	0.0361477	ever_bf ~ methylation	ever_bf ~ methylation + maternal_BMI + maternal_age + parity + mat_smk_preg + maternal_education + social_class + bf_intention + cell counts + SVs	1.32741	1.27447	chr22	37180285
cg20363931	-0.820497	4.45742	-0.184074	0.440213	0,2740.93	0.853955	27.1775	12.9709	2.09526	6.35381e+11	5.78,6.98413042712222e+22	0.0361477	ever_bf ~ methylation	ever_bf ~ methylation + maternal_BMI + maternal_age + parity + mat_smk_preg + maternal_education + social_class + bf_intention + cell counts + SVs	1.32741	1.27447	chr10	123503178	ATE1;ATE1
cg11630154	24.423	18.8665	1.29452	4.04362e+10	0,4.63714571630209e+26	0.195487	101.57	48.4761	2.09525	1.29169e+44	703.8,2.37062895050777e+85	0.0361486	ever_bf ~ methylation	ever_bf ~ methylation + maternal_BMI + maternal_age + parity + mat_smk_preg + maternal_education + social_class + bf_intention + cell counts + SVs	1.32741	1.27447	chr3	137484364	SOX14;SOX14
cg24202936	-1.5657	1.02985	-1.52032	0.208941	0.03,1.57	0.12843	-5.05477	2.41251	-2.09523	0.00637886	0,0.72	0.0361507	ever_bf ~ methylation	ever_bf ~ methylation + maternal_BMI + maternal_age + parity + mat_smk_preg + maternal_education + social_class + bf_intention + cell counts + SVs	1.32741	1.27447	chr11	50257256	LOC441601
cg16015423	5.35572	3.65146	1.46673	211.816	0.17,271735.37	0.142449	19.4766	9.29598	2.09516	2.87448e+08	3.51,23521233901777688	0.036157	ever_bf ~ methylation	ever_bf ~ methylation + maternal_BMI + maternal_age + parity + mat_smk_preg + maternal_education + social_class + bf_intention + cell counts + SVs	1.32741	1.27447	chr19	15217974	SYDE1
cg04151146	-3.39751	3.3962	-1.00039	0.0334564	0,26.02	0.317123	-23.3478	11.1438	-2.09514	7.24763e-11	0,0.22	0.0361587	ever_bf ~ methylation	ever_bf ~ methylation + maternal_BMI + maternal_age + parity + mat_smk_preg + maternal_education + social_class + bf_intention + cell counts + SVs	1.32741	1.27447	chr19	16144499	FLJ25328;FLJ25328
cg16109297	-0.0630283	4.43548	-0.01421	0.938917	0,5599.93	0.988662	32.6981	15.6069	2.09511	158709730835779	8.24,3.05807752984568e+27	0.0361614	ever_bf ~ methylation	ever_bf ~ methylation + maternal_BMI + maternal_age + parity + mat_smk_preg + maternal_education + social_class + bf_intention + cell counts + SVs	1.32741	1.27447	chr1	43824900	CDC20
cg22461390	1.81964	2.04195	0.89113	6.16964	0.11,337.6	0.37286	9.59953	4.58193	2.09508	14757.8	1.86,117284217.9	0.0361635	ever_bf ~ methylation	ever_bf ~ methylation + maternal_BMI + maternal_age + parity + mat_smk_preg + maternal_education + social_class + bf_intention + cell counts + SVs	1.32741	1.27447	chr8	1764329	MIR596
cg11759749	-0.636573	3.44692	-0.184679	0.529102	0,454.59	0.853481	14.5601	6.94968	2.09508	2.10561e+06	2.56,1734067278429.22	0.0361642	ever_bf ~ methylation	ever_bf ~ methylation + maternal_BMI + maternal_age + parity + mat_smk_preg + maternal_education + social_class + bf_intention + cell counts + SVs	1.32741	1.27447	chr6	166100693
cg25887850	36.0784	15.9713	2.25895	4662669494523542	118.47,1.83505681646126e+29	0.0238862	92.4708	44.1378	2.09505	1.44393e+40	387.86,5.37541941929291e+77	0.0361669	ever_bf ~ methylation	ever_bf ~ methylation + maternal_BMI + maternal_age + parity + mat_smk_preg + maternal_education + social_class + bf_intention + cell counts + SVs	1.32741	1.27447	chr20	44509743	ZSWIM1
cg19769613	-1.77152	5.05605	-0.350377	0.170074	0,3423.18	0.726056	-34.4066	16.4228	-2.09505	1.14131e-15	0,0.11	0.036167	ever_bf ~ methylation	ever_bf ~ methylation + maternal_BMI + maternal_age + parity + mat_smk_preg + maternal_education + social_class + bf_intention + cell counts + SVs	1.32741	1.27447	chr1	182028259	ZNF648
cg27178922	-4.2367	2.6993	-1.56956	0.0144552	0,2.87	0.116518	-15.8144	7.54847	-2.09504	1.3549e-07	0,0.36	0.0361673	ever_bf ~ methylation	ever_bf ~ methylation + maternal_BMI + maternal_age + parity + mat_smk_preg + maternal_education + social_class + bf_intention + cell counts + SVs	1.32741	1.27447	chr1	213476578
cg08839534	-9.85335	4.6377	-2.12462	5.25708e-05	0,0.47	0.0336183	-21.3564	10.1938	-2.09503	5.30935e-10	0,0.25	0.0361681	ever_bf ~ methylation	ever_bf ~ methylation + maternal_BMI + maternal_age + parity + mat_smk_preg + maternal_education + social_class + bf_intention + cell counts + SVs	1.32741	1.27447	chr19	450940	SHC2
cg01270593	-3.14423	3.18277	-0.987891	0.0431002	0,22.07	0.323206	-15.1705	7.24119	-2.09503	2.57945e-07	0,0.38	0.0361681	ever_bf ~ methylation	ever_bf ~ methylation + maternal_BMI + maternal_age + parity + mat_smk_preg + maternal_education + social_class + bf_intention + cell counts + SVs	1.32741	1.27447	chr14	51339072	ABHD12B;ABHD12B
cg14157549	-5.26506	2.10125	-2.50569	0.00516906	0,0.32	0.0122214	-9.52101	4.54465	-2.09499	7.32954e-05	0,0.54	0.0361717	ever_bf ~ methylation	ever_bf ~ methylation + maternal_BMI + maternal_age + parity + mat_smk_preg + maternal_education + social_class + bf_intention + cell counts + SVs	1.32741	1.27447	chr6	168393963
cg06779672	37.4022	12.2108	3.06303	1.75208e+16	707093.07,4.34141527132002e+26	0.00219108	68.3269	32.6159	2.0949	4.72042e+29	81.43,2.73633865309136e+57	0.0361802	ever_bf ~ methylation	ever_bf ~ methylation + maternal_BMI + maternal_age + parity + mat_smk_preg + maternal_education + social_class + bf_intention + cell counts + SVs	1.32741	1.27447	chr6	1378238
cg20353480	8.94154	7.90484	1.13115	7642.96	0,40925603216.2	0.257993	46.627	22.2578	2.09486	1.77774e+20	20.12,1.57080936564116e+39	0.0361835	ever_bf ~ methylation	ever_bf ~ methylation + maternal_BMI + maternal_age + parity + mat_smk_preg + maternal_education + social_class + bf_intention + cell counts + SVs	1.32741	1.27447	chr10	62537971	CDC2;CDK1;CDK1;CDK1;CDK1
cg21858485	103.998	49.0776	2.11905	1.46476e+45	2454.9,8.73974473709511e+86	0.0340862	243.397	116.188	2.09486	5.07972e+105	6381532.02,4.04347786249508e+204	0.0361836	ever_bf ~ methylation	ever_bf ~ methylation + maternal_BMI + maternal_age + parity + mat_smk_preg + maternal_education + social_class + bf_intention + cell counts + SVs	1.32741	1.27447	chr3	130236027
cg06641548	-1.52312	3.68794	-0.412999	0.218031	0,300.44	0.679607	18.7761	8.96295	2.09486	1.42678e+08	3.35,6078132188609041	0.0361836	ever_bf ~ methylation	ever_bf ~ methylation + maternal_BMI + maternal_age + parity + mat_smk_preg + maternal_education + social_class + bf_intention + cell counts + SVs	1.32741	1.27447	chr19	3061501	AES;AES;AES
cg12764003	-2.38409	1.86913	-1.27551	0.0921724	0,3.59	0.202128	-8.96179	4.27802	-2.09485	0.000128217	0,0.56	0.0361847	ever_bf ~ methylation	ever_bf ~ methylation + maternal_BMI + maternal_age + parity + mat_smk_preg + maternal_education + social_class + bf_intention + cell counts + SVs	1.32741	1.27447	chr12	113787273
cg19132213	10.6265	5.7463	1.84928	41214.6	0.53,3209239854.01	0.0644168	35.2178	16.8119	2.09482	1971877473468850	9.65,4.0310501590887e+29	0.0361872	ever_bf ~ methylation	ever_bf ~ methylation + maternal_BMI + maternal_age + parity + mat_smk_preg + maternal_education + social_class + bf_intention + cell counts + SVs	1.32741	1.27447	chr6	75915344	COL12A1;COL12A1
cg21383534	5.03189	5.44415	0.924276	153.223	0,6598954.47	0.355343	29.1665	13.9235	2.09478	4.64374e+12	6.53,3.30180400272602e+24	0.0361907	ever_bf ~ methylation	ever_bf ~ methylation + maternal_BMI + maternal_age + parity + mat_smk_preg + maternal_education + social_class + bf_intention + cell counts + SVs	1.32741	1.27447	chr3	139855259	CLSTN2
cg03879594	1.17744	2.42255	0.486034	3.24606	0.03,374.52	0.626943	11.0449	5.27261	2.09478	62626.1	2.04,1927044877.6	0.0361909	ever_bf ~ methylation	ever_bf ~ methylation + maternal_BMI + maternal_age + parity + mat_smk_preg + maternal_education + social_class + bf_intention + cell counts + SVs	1.32741	1.27447	chr16	85207569
cg21391660	15.1511	12.4262	1.21929	3.80239e+06	0,143687713346451600	0.222733	57.7743	27.5806	2.09474	1.23327e+25	41.11,3.69961521803005e+48	0.0361939	ever_bf ~ methylation	ever_bf ~ methylation + maternal_BMI + maternal_age + parity + mat_smk_preg + maternal_education + social_class + bf_intention + cell counts + SVs	1.32741	1.27447	chr17	73522123	LLGL2;LLGL2;LLGL2
cg03535862	1.54333	1.54475	0.999079	4.68014	0.23,96.64	0.317756	13.3165	6.35717	2.09472	607140	2.35,156538468654.52	0.0361955	ever_bf ~ methylation	ever_bf ~ methylation + maternal_BMI + maternal_age + parity + mat_smk_preg + maternal_education + social_class + bf_intention + cell counts + SVs	1.32741	1.27447	chr6	139348428	C6orf115
cg07971493	-1.52845	1.29907	-1.17657	0.216872	0.02,2.77	0.239366	-5.27447	2.51799	-2.09472	0.00512065	0,0.71	0.0361961	ever_bf ~ methylation	ever_bf ~ methylation + maternal_BMI + maternal_age + parity + mat_smk_preg + maternal_education + social_class + bf_intention + cell counts + SVs	1.32741	1.27447	chrX	19533022	MAP3K15
cg06110701	1.73547	2.17916	0.796393	5.67159	0.08,406.11	0.425804	10.5802	5.05092	2.09471	39348.1	1.97,784062937.34	0.0361968	ever_bf ~ methylation	ever_bf ~ methylation + maternal_BMI + maternal_age + parity + mat_smk_preg + maternal_education + social_class + bf_intention + cell counts + SVs	1.32741	1.27447	chr7	4014265	SDK1
cg03905094	65.4554	24.0955	2.7165	2.67257e+28	82493740.47,8.65836734610989e+48	0.00659763	141.588	67.5933	2.0947	3.09654e+61	9000.96,1.06528411032101e+119	0.0361973	ever_bf ~ methylation	ever_bf ~ methylation + maternal_BMI + maternal_age + parity + mat_smk_preg + maternal_education + social_class + bf_intention + cell counts + SVs	1.32741	1.27447	chr5	59996421	DEPDC1B;DEPDC1B
cg27343150	19.9142	7.76784	2.56368	4.45282e+08	108.77,1822852922342237	0.010357	45.153	21.5559	2.0947	4.07118e+19	18.24,9.0874666134785e+37	0.0361978	ever_bf ~ methylation	ever_bf ~ methylation + maternal_BMI + maternal_age + parity + mat_smk_preg + maternal_education + social_class + bf_intention + cell counts + SVs	1.32741	1.27447	chr11	22215306	ANO5;ANO5
cg21011121	-2.59334	2.28307	-1.1359	0.0747696	0,6.56	0.255998	-10.6311	5.07526	-2.09469	2.41531e-05	0,0.5	0.0361986	ever_bf ~ methylation	ever_bf ~ methylation + maternal_BMI + maternal_age + parity + mat_smk_preg + maternal_education + social_class + bf_intention + cell counts + SVs	1.32741	1.27447	chr2	165000000
cg06829791	-5.51282	3.01449	-1.82877	0.00403473	0,1.49	0.0674335	-15.1581	7.2365	-2.09467	2.61169e-07	0,0.38	0.0362001	ever_bf ~ methylation	ever_bf ~ methylation + maternal_BMI + maternal_age + parity + mat_smk_preg + maternal_education + social_class + bf_intention + cell counts + SVs	1.32741	1.27447	chr1	208257939	PLXNA2
cg06096695	-3.39632	12.5179	-0.271317	0.0334964	0,1515089587.93	0.786147	-61.4517	29.3374	-2.09466	2.05043e-27	0,0.02	0.0362014	ever_bf ~ methylation	ever_bf ~ methylation + maternal_BMI + maternal_age + parity + mat_smk_preg + maternal_education + social_class + bf_intention + cell counts + SVs	1.32741	1.27447	chr11	68816637	TPCN2
cg19899312	-31.8662	22.2254	-1.43377	1.44775e-14	0,120044.74	0.151637	-126.372	60.3307	-2.09465	1.31032e-55	0,0	0.0362018	ever_bf ~ methylation	ever_bf ~ methylation + maternal_BMI + maternal_age + parity + mat_smk_preg + maternal_education + social_class + bf_intention + cell counts + SVs	1.32741	1.27447	chr11	76757278
cg00399483	5.91509	3.73136	1.58524	370.589	0.25,556021.67	0.112913	20.0782	9.58553	2.09464	5.24632e+08	3.63,75722012447405264	0.0362033	ever_bf ~ methylation	ever_bf ~ methylation + maternal_BMI + maternal_age + parity + mat_smk_preg + maternal_education + social_class + bf_intention + cell counts + SVs	1.32741	1.27447	chr18	49868378	DCC
cg10187365	0.20762	5.76477	0.0360154	1.23075	0,99366.22	0.97127	40.1959	19.1901	2.09462	2.86338e+17	13.24,6.19185295162079e+33	0.0362049	ever_bf ~ methylation	ever_bf ~ methylation + maternal_BMI + maternal_age + parity + mat_smk_preg + maternal_education + social_class + bf_intention + cell counts + SVs	1.32741	1.27447	chr21	34860956	DNAJC28;DNAJC28
cg08219423	-2.58933	5.63565	-0.459455	0.0750707	0,4705.77	0.645908	44.4413	21.2174	2.09457	1.99803e+19	17.38,2.29710433862934e+37	0.0362091	ever_bf ~ methylation	ever_bf ~ methylation + maternal_BMI + maternal_age + parity + mat_smk_preg + maternal_education + social_class + bf_intention + cell counts + SVs	1.32741	1.27447	chr3	113006999	WDR52
cg12311644	9.91435	5.64864	1.75517	20218.4	0.31,1300073478.74	0.0792295	48.5022	23.1565	2.09454	1.15944e+21	22.54,5.96315654668733e+40	0.036212	ever_bf ~ methylation	ever_bf ~ methylation + maternal_BMI + maternal_age + parity + mat_smk_preg + maternal_education + social_class + bf_intention + cell counts + SVs	1.32741	1.27447	chr22	31687046	PIK3IP1;PIK3IP1
cg14663208	-3.93366	3.31844	-1.18539	0.0195719	0,13.07	0.235861	-17.0347	8.13293	-2.09453	3.99876e-08	0,0.33	0.0362124	ever_bf ~ methylation	ever_bf ~ methylation + maternal_BMI + maternal_age + parity + mat_smk_preg + maternal_education + social_class + bf_intention + cell counts + SVs	1.32741	1.27447	chr1	42367407	HIVEP3;HIVEP3
cg25597976	-0.146332	2.00374	-0.0730296	0.863871	0.02,43.86	0.941783	13.3584	6.37778	2.09453	633134	2.36,169968960111.17	0.0362129	ever_bf ~ methylation	ever_bf ~ methylation + maternal_BMI + maternal_age + parity + mat_smk_preg + maternal_education + social_class + bf_intention + cell counts + SVs	1.32741	1.27447	chr8	74750772	UBE2W;UBE2W
cg03422446	-3.24567	3.98002	-0.81549	0.0389426	0,95.12	0.414792	21.7012	10.3611	2.09449	2.65904e+09	4.03,1755068213014115584	0.0362167	ever_bf ~ methylation	ever_bf ~ methylation + maternal_BMI + maternal_age + parity + mat_smk_preg + maternal_education + social_class + bf_intention + cell counts + SVs	1.32741	1.27447	chr6	14696081
cg22985595	-0.267444	1.59755	-0.167409	0.765333	0.03,17.53	0.867048	9.998	4.77351	2.09448	21982.5	1.9,254311984.51	0.0362174	ever_bf ~ methylation	ever_bf ~ methylation + maternal_BMI + maternal_age + parity + mat_smk_preg + maternal_education + social_class + bf_intention + cell counts + SVs	1.32741	1.27447	chr6	27179035
cg16304215	9.81327	23.0989	0.424837	18274.6	0,8.39525076696508e+23	0.670956	107.764	51.4519	2.09447	6.33102e+46	1010.87,3.96509598911065e+90	0.0362184	ever_bf ~ methylation	ever_bf ~ methylation + maternal_BMI + maternal_age + parity + mat_smk_preg + maternal_education + social_class + bf_intention + cell counts + SVs	1.32741	1.27447	chr5	76928810	OTP
cg18605137	0.400846	1.99634	0.200791	1.49309	0.03,74.71	0.840862	10.5801	5.05153	2.09443	39343.3	1.97,784903215.62	0.0362214	ever_bf ~ methylation	ever_bf ~ methylation + maternal_BMI + maternal_age + parity + mat_smk_preg + maternal_education + social_class + bf_intention + cell counts + SVs	1.32741	1.27447	chr17	80915044	B3GNTL1
cg17413078	57.0826	20.8689	2.73529	6.17512e+24	10633748.6,3.58595108115356e+42	0.00623244	105.391	50.3198	2.09442	5.8957e+45	865.9,4.01426627820053e+88	0.036223	ever_bf ~ methylation	ever_bf ~ methylation + maternal_BMI + maternal_age + parity + mat_smk_preg + maternal_education + social_class + bf_intention + cell counts + SVs	1.32741	1.27447	chr19	49137698	DBP
cg00822571	-6.18398	4.14107	-1.49333	0.00206221	0,6.91	0.135351	-27.3097	13.0393	-2.09441	1.37899e-12	0,0.17	0.036223	ever_bf ~ methylation	ever_bf ~ methylation + maternal_BMI + maternal_age + parity + mat_smk_preg + maternal_education + social_class + bf_intention + cell counts + SVs	1.32741	1.27447	chr16	67905025	NUTF2
cg22112035	-8.87364	4.3105	-2.05861	0.000140033	0,0.65	0.0395318	-26.7815	12.7876	-2.09433	2.33841e-12	0,0.18	0.0362303	ever_bf ~ methylation	ever_bf ~ methylation + maternal_BMI + maternal_age + parity + mat_smk_preg + maternal_education + social_class + bf_intention + cell counts + SVs	1.32741	1.27447	chr11	70002414	ANO1;ANO1
cg26821540	-2.34358	1.88437	-1.24369	0.0959834	0,3.86	0.213612	-10.1647	4.85354	-2.09428	3.85076e-05	0,0.52	0.0362352	ever_bf ~ methylation	ever_bf ~ methylation + maternal_BMI + maternal_age + parity + mat_smk_preg + maternal_education + social_class + bf_intention + cell counts + SVs	1.32741	1.27447	chr11	45115390	PRDM11
cg01132975	177.708	79.9249	2.22344	1.50595e+77	1394260820.72,1.62659577417778e+145	0.026186	393.859	188.066	2.09426	1.12368e+171	92400573635.18,Inf	0.036237	ever_bf ~ methylation	ever_bf ~ methylation + maternal_BMI + maternal_age + parity + mat_smk_preg + maternal_education + social_class + bf_intention + cell counts + SVs	1.32741	1.27447	chr3	98312544	CPOX
cg16574154	-0.419147	1.9816	-0.211519	0.657608	0.01,31.97	0.832482	20.4524	9.76614	2.09421	7.62711e+08	3.71,156843174409217024	0.0362409	ever_bf ~ methylation	ever_bf ~ methylation + maternal_BMI + maternal_age + parity + mat_smk_preg + maternal_education + social_class + bf_intention + cell counts + SVs	1.32741	1.27447	chr1	10652376	PEX14
cg14205820	-0.669134	1.64045	-0.407897	0.512152	0.02,12.76	0.683349	-13.6969	6.54042	-2.09419	1.12594e-06	0,0.42	0.036243	ever_bf ~ methylation	ever_bf ~ methylation + maternal_BMI + maternal_age + parity + mat_smk_preg + maternal_education + social_class + bf_intention + cell counts + SVs	1.32741	1.27447	chr7	77976422	RPL13AP17;MAGI2
cg18562896	10.1422	5.29089	1.91692	25392.3	0.8,809840575.34	0.0552484	27.2484	13.0116	2.09417	6.82082e+11	5.73,8.11910533239308e+22	0.036245	ever_bf ~ methylation	ever_bf ~ methylation + maternal_BMI + maternal_age + parity + mat_smk_preg + maternal_education + social_class + bf_intention + cell counts + SVs	1.32741	1.27447	chr17	78862867	RPTOR;RPTOR
cg07530363	60.7104	30.7901	1.97175	2.32372e+26	1.44,3.76019573696909e+52	0.0486378	186.097	88.8647	2.09416	6.62046e+80	150558.1,2.9112035291225e+156	0.0362457	ever_bf ~ methylation	ever_bf ~ methylation + maternal_BMI + maternal_age + parity + mat_smk_preg + maternal_education + social_class + bf_intention + cell counts + SVs	1.32741	1.27447	chr11	46638681	KIAA0652;KIAA0652;KIAA0652;HARBI1;KIAA0652;HARBI1;KIAA0652
cg21377260	33.3424	20.5154	1.62524	302285792043911	0,8.77992892610798e+31	0.104112	90.4241	43.1794	2.09415	1.86499e+39	327.81,1.06103180702599e+76	0.0362468	ever_bf ~ methylation	ever_bf ~ methylation + maternal_BMI + maternal_age + parity + mat_smk_preg + maternal_education + social_class + bf_intention + cell counts + SVs	1.32741	1.27447	chr7	1856979	MAD1L1;MAD1L1;MAD1L1
cg19737746	0.260155	5.74365	0.0452943	1.29713	0,100479.86	0.963873	-29.348	14.0143	-2.09414	1.79613e-13	0,0.15	0.0362473	ever_bf ~ methylation	ever_bf ~ methylation + maternal_BMI + maternal_age + parity + mat_smk_preg + maternal_education + social_class + bf_intention + cell counts + SVs	1.32741	1.27447	chr12	96628738	ELK3
cg03991333	5.30088	6.79397	0.780234	200.513	0,121697820.57	0.435253	33.6587	16.073	2.09411	414767551302975	8.63,1.99271467546315e+28	0.0362499	ever_bf ~ methylation	ever_bf ~ methylation + maternal_BMI + maternal_age + parity + mat_smk_preg + maternal_education + social_class + bf_intention + cell counts + SVs	1.32741	1.27447	chr1	2458120	PANK4
cg00491210	-0.91118	2.25357	-0.404327	0.40205	0,33.31	0.685972	-10.843	5.17794	-2.09407	1.9541e-05	0,0.5	0.0362533	ever_bf ~ methylation	ever_bf ~ methylation + maternal_BMI + maternal_age + parity + mat_smk_preg + maternal_education + social_class + bf_intention + cell counts + SVs	1.32741	1.27447	chr12	131795330
cg26342985	0.324717	1.31586	0.246771	1.38364	0.1,18.24	0.805085	5.67813	2.71154	2.09406	292.402	1.44,59441.09	0.0362543	ever_bf ~ methylation	ever_bf ~ methylation + maternal_BMI + maternal_age + parity + mat_smk_preg + maternal_education + social_class + bf_intention + cell counts + SVs	1.32741	1.27447	chr2	628881
cg17959580	-0.975207	2.22744	-0.437814	0.377114	0,29.68	0.661521	10.373	4.95354	2.09406	31984.5	1.94,526593830.84	0.0362546	ever_bf ~ methylation	ever_bf ~ methylation + maternal_BMI + maternal_age + parity + mat_smk_preg + maternal_education + social_class + bf_intention + cell counts + SVs	1.32741	1.27447	chr22	37824617	ELFN2
cg04580929	-19.3904	14.3784	-1.34858	3.7919e-09	0,6576.77	0.177473	-68.6904	32.8027	-2.09405	1.47283e-30	0,0.01	0.0362556	ever_bf ~ methylation	ever_bf ~ methylation + maternal_BMI + maternal_age + parity + mat_smk_preg + maternal_education + social_class + bf_intention + cell counts + SVs	1.32741	1.27447	chr5	59711378	PDE4D
cg13495205	45.4278	23.4386	1.93816	5.35828e+19	0.6,4.79061955351479e+39	0.052604	92.1719	44.0165	2.09403	1.07093e+40	364.91,3.14299600855192e+77	0.0362571	ever_bf ~ methylation	ever_bf ~ methylation + maternal_BMI + maternal_age + parity + mat_smk_preg + maternal_education + social_class + bf_intention + cell counts + SVs	1.32741	1.27447	chr1	4714033	AJAP1;AJAP1
cg14261291	1.40511	3.31436	0.423944	4.07596	0.01,2700.69	0.671607	27.9681	13.3562	2.09402	1.40084e+12	5.99,3.27631713593308e+23	0.036258	ever_bf ~ methylation	ever_bf ~ methylation + maternal_BMI + maternal_age + parity + mat_smk_preg + maternal_education + social_class + bf_intention + cell counts + SVs	1.32741	1.27447	chr6	167037212	RPS6KA2;RPS6KA2
cg14987283	-1.18762	2.48079	-0.478727	0.304945	0,39.44	0.632133	21.5168	10.2755	2.09399	2.2112e+09	3.96,1233960139051715328	0.0362606	ever_bf ~ methylation	ever_bf ~ methylation + maternal_BMI + maternal_age + parity + mat_smk_preg + maternal_education + social_class + bf_intention + cell counts + SVs	1.32741	1.27447	chr18	76906367	ATP9B
cg09345512	32.5421	14.4364	2.25417	135785913329994	69.88,2.6385986809533e+26	0.0241856	77.3887	36.9579	2.09397	4.06897e+33	141.36,1.1712509894875e+65	0.0362625	ever_bf ~ methylation	ever_bf ~ methylation + maternal_BMI + maternal_age + parity + mat_smk_preg + maternal_education + social_class + bf_intention + cell counts + SVs	1.32741	1.27447	chr10	125852693
cg09146428	-1.14756	5.27213	-0.217665	0.317411	0,9757.85	0.82769	25.1012	11.9873	2.09397	7.96703e+10	4.98,1.27389430287383e+21	0.0362625	ever_bf ~ methylation	ever_bf ~ methylation + maternal_BMI + maternal_age + parity + mat_smk_preg + maternal_education + social_class + bf_intention + cell counts + SVs	1.32741	1.27447	chr10	134584282	INPP5A
cg04891611	5.81332	2.95997	1.96398	334.728	1.01,110730.23	0.0495322	14.5011	6.92521	2.09396	1.98501e+06	2.53,1558189466296.49	0.0362633	ever_bf ~ methylation	ever_bf ~ methylation + maternal_BMI + maternal_age + parity + mat_smk_preg + maternal_education + social_class + bf_intention + cell counts + SVs	1.32741	1.27447	chr15	57618705
cg15242463	-2.04413	2.8822	-0.709226	0.129492	0,36.78	0.478184	30.0833	14.367	2.09392	1.16152e+13	6.85,1.96990407542007e+25	0.0362669	ever_bf ~ methylation	ever_bf ~ methylation + maternal_BMI + maternal_age + parity + mat_smk_preg + maternal_education + social_class + bf_intention + cell counts + SVs	1.32741	1.27447	chr12	89729411
cg00456597	20.0005	10.2088	1.95914	4.85389e+08	0.99,237669838491785728	0.0500959	69.0073	32.9561	2.09392	9.32145e+29	82.55,1.0526203751782e+58	0.0362674	ever_bf ~ methylation	ever_bf ~ methylation + maternal_BMI + maternal_age + parity + mat_smk_preg + maternal_education + social_class + bf_intention + cell counts + SVs	1.32741	1.27447	chr6	43603713	MAD2L1BP;MAD2L1BP
cg05643545	-2.42928	1.98031	-1.22672	0.0880999	0,4.27	0.219927	-19.5195	9.32206	-2.09391	3.33259e-09	0,0.29	0.0362684	ever_bf ~ methylation	ever_bf ~ methylation + maternal_BMI + maternal_age + parity + mat_smk_preg + maternal_education + social_class + bf_intention + cell counts + SVs	1.32741	1.27447	chr17	20165967	CYTSB;CYTSB
cg26950467	1.85893	2.09466	0.88746	6.41685	0.11,389.34	0.374831	9.96309	4.75818	2.09389	21228.3	1.89,238319911.47	0.03627	ever_bf ~ methylation	ever_bf ~ methylation + maternal_BMI + maternal_age + parity + mat_smk_preg + maternal_education + social_class + bf_intention + cell counts + SVs	1.32741	1.27447	chrX	137794408	FGF13;FGF13;FGF13;FGF13;FGF13;FGF13
cg12404837	-7.90612	8.15656	-0.969295	0.000368483	0,3231.63	0.332398	-41.163	19.6589	-2.09386	1.32777e-18	0,0.07	0.036272	ever_bf ~ methylation	ever_bf ~ methylation + maternal_BMI + maternal_age + parity + mat_smk_preg + maternal_education + social_class + bf_intention + cell counts + SVs	1.32741	1.27447	chr7	2130633	MAD1L1;MAD1L1;MAD1L1
cg04008888	29.1883	14.5025	2.01264	4.74575e+12	2.15,1.04971284597827e+25	0.0441526	75.732	36.1688	2.09385	7.7622e+32	126.63,4.75823960084528e+63	0.0362732	ever_bf ~ methylation	ever_bf ~ methylation + maternal_BMI + maternal_age + parity + mat_smk_preg + maternal_education + social_class + bf_intention + cell counts + SVs	1.32741	1.27447	chr11	68622739
cg00505979	26.78	9.86279	2.71526	4.26991e+11	1718.06,1.06119930911003e+20	0.00662241	71.9496	34.3628	2.09382	1.76729e+31	99.34,3.14396968789396e+60	0.0362756	ever_bf ~ methylation	ever_bf ~ methylation + maternal_BMI + maternal_age + parity + mat_smk_preg + maternal_education + social_class + bf_intention + cell counts + SVs	1.32741	1.27447	chr1	212873626	BATF3
cg07144984	-2.61067	3.68539	-0.708384	0.0734853	0,100.75	0.478707	-18.1003	8.64465	-2.09382	1.3776e-08	0,0.31	0.0362761	ever_bf ~ methylation	ever_bf ~ methylation + maternal_BMI + maternal_age + parity + mat_smk_preg + maternal_education + social_class + bf_intention + cell counts + SVs	1.32741	1.27447	chr3	114864747	ZBTB20
cg04089644	0.210926	2.84393	0.0741669	1.23482	0,325.39	0.940878	15.1961	7.25762	2.09382	3.97732e+06	2.64,5989635021778.47	0.0362764	ever_bf ~ methylation	ever_bf ~ methylation + maternal_BMI + maternal_age + parity + mat_smk_preg + maternal_education + social_class + bf_intention + cell counts + SVs	1.32741	1.27447	chr2	54809763	SPTBN1;SPTBN1
cg05274953	-2.95031	3.0318	-0.973124	0.0523234	0,19.93	0.330492	-18.6024	8.8847	-2.09376	8.33837e-09	0,0.3	0.0362817	ever_bf ~ methylation	ever_bf ~ methylation + maternal_BMI + maternal_age + parity + mat_smk_preg + maternal_education + social_class + bf_intention + cell counts + SVs	1.32741	1.27447	chr21	44589163	CRYAA;CRYAA
cg06864895	13.9733	7.97776	1.75154	1.17095e+06	0.19,7233454150191.56	0.0798538	51.0589	24.3866	2.09373	1.49485e+22	26.08,8.568595326607e+42	0.0362844	ever_bf ~ methylation	ever_bf ~ methylation + maternal_BMI + maternal_age + parity + mat_smk_preg + maternal_education + social_class + bf_intention + cell counts + SVs	1.32741	1.27447	chr12	46767683	SLC38A2
cg18084554	2.75429	2.06065	1.33661	15.7099	0.28,891.73	0.181349	17.3849	8.30338	2.09372	3.54963e+07	3.04,415105985018485	0.036285	ever_bf ~ methylation	ever_bf ~ methylation + maternal_BMI + maternal_age + parity + mat_smk_preg + maternal_education + social_class + bf_intention + cell counts + SVs	1.32741	1.27447	chr19	929046	ARID3A
cg18444589	-2.2072	4.64314	-0.475367	0.110009	0,985.7	0.634525	-21.9911	10.5034	-2.09371	2.81428e-10	0,0.25	0.036286	ever_bf ~ methylation	ever_bf ~ methylation + maternal_BMI + maternal_age + parity + mat_smk_preg + maternal_education + social_class + bf_intention + cell counts + SVs	1.32741	1.27447	chr14	101521608	MIR485;MIR453;MIR668
cg22690294	-0.639476	23.9607	-0.0266886	0.527569	0,1.31219404744661e+20	0.978708	-118.885	56.7822	-2.09371	2.33748e-52	0,0	0.036286	ever_bf ~ methylation	ever_bf ~ methylation + maternal_BMI + maternal_age + parity + mat_smk_preg + maternal_education + social_class + bf_intention + cell counts + SVs	1.32741	1.27447	chr15	90198226	KIF7
cg20885569	-0.646518	1.25336	-0.515826	0.523867	0.04,6.11	0.605976	9.52065	4.5473	2.09369	13638.4	1.84,101274951.8	0.0362873	ever_bf ~ methylation	ever_bf ~ methylation + maternal_BMI + maternal_age + parity + mat_smk_preg + maternal_education + social_class + bf_intention + cell counts + SVs	1.32741	1.27447	chr2	217215556	MARCH4
cg22444720	12.4374	20.0144	0.621424	252053	0,2.74190398420503e+22	0.534321	-99.6408	47.5911	-2.09369	5.32792e-44	0,0	0.036288	ever_bf ~ methylation	ever_bf ~ methylation + maternal_BMI + maternal_age + parity + mat_smk_preg + maternal_education + social_class + bf_intention + cell counts + SVs	1.32741	1.27447	chr6	126240414	NCOA7;NCOA7
cg18180935	16.0613	14.1626	1.13407	9.44829e+06	0,10735171439220613120	0.256767	83.7062	39.9804	2.09368	2.25488e+36	209.46,2.42745701864469e+70	0.0362886	ever_bf ~ methylation	ever_bf ~ methylation + maternal_BMI + maternal_age + parity + mat_smk_preg + maternal_education + social_class + bf_intention + cell counts + SVs	1.32741	1.27447	chr15	55582808	RAB27A
cg04135246	12.4056	6.55357	1.89296	244175	0.64,92514463313.77	0.0583632	29.15	13.9229	2.09367	4.56738e+12	6.43,3.24382097849889e+24	0.036289	ever_bf ~ methylation	ever_bf ~ methylation + maternal_BMI + maternal_age + parity + mat_smk_preg + maternal_education + social_class + bf_intention + cell counts + SVs	1.32741	1.27447	chr14	97925122
cg27438854	3.63357	4.64077	0.782968	37.8479	0,337554.17	0.433646	27.4182	13.096	2.09363	8.08318e+11	5.75,1.13534926964994e+23	0.0362928	ever_bf ~ methylation	ever_bf ~ methylation + maternal_BMI + maternal_age + parity + mat_smk_preg + maternal_education + social_class + bf_intention + cell counts + SVs	1.32741	1.27447	chr15	28626915	GOLGA8F;GOLGA8G;GOLGA8F
cg22080628	0.347854	2.82161	0.123282	1.41603	0.01,357.17	0.901884	15.2312	7.27513	2.09359	4.11921e+06	2.64,6419978483413.37	0.0362962	ever_bf ~ methylation	ever_bf ~ methylation + maternal_BMI + maternal_age + parity + mat_smk_preg + maternal_education + social_class + bf_intention + cell counts + SVs	1.32741	1.27447	chr1	45473666	HECTD3
cg23606244	-3.50076	1.85262	-1.88963	0.0301744	0,1.14	0.0588076	-15.6561	7.47813	-2.09359	1.5872e-07	0,0.37	0.0362968	ever_bf ~ methylation	ever_bf ~ methylation + maternal_BMI + maternal_age + parity + mat_smk_preg + maternal_education + social_class + bf_intention + cell counts + SVs	1.32741	1.27447	chr11	4704115	OR51E2
cg00177239	1.52155	2.42571	0.627258	4.57931	0.04,531.63	0.53049	11.0045	5.25634	2.09357	60145	2.02,1792608813.56	0.0362983	ever_bf ~ methylation	ever_bf ~ methylation + maternal_BMI + maternal_age + parity + mat_smk_preg + maternal_education + social_class + bf_intention + cell counts + SVs	1.32741	1.27447	chr10	116581112	FAM160B1;FAM160B1
cg20262763	7.88369	4.87205	1.61815	2653.65	0.19,37240363.2	0.105631	32.1741	15.3686	2.09349	9.39834e+13	7.78,1.13529406500341e+27	0.0363053	ever_bf ~ methylation	ever_bf ~ methylation + maternal_BMI + maternal_age + parity + mat_smk_preg + maternal_education + social_class + bf_intention + cell counts + SVs	1.32741	1.27447	chr15	68127656
cg17720011	4.61057	2.56834	1.79515	100.541	0.65,15436.88	0.0726292	12.1144	5.78677	2.09347	182489	2.16,15382635830.73	0.0363069	ever_bf ~ methylation	ever_bf ~ methylation + maternal_BMI + maternal_age + parity + mat_smk_preg + maternal_education + social_class + bf_intention + cell counts + SVs	1.32741	1.27447	chrX	134049345	MOSPD1
cg04395970	-4.30174	2.28143	-1.88554	0.013545	0,1.19	0.0593565	-11.0895	5.29717	-2.09347	1.52724e-05	0,0.49	0.0363074	ever_bf ~ methylation	ever_bf ~ methylation + maternal_BMI + maternal_age + parity + mat_smk_preg + maternal_education + social_class + bf_intention + cell counts + SVs	1.32741	1.27447	chr8	23583662
cg17843891	1.18954	1.58788	0.749135	3.28557	0.15,73.83	0.453776	8.14497	3.8907	2.09345	3446.01	1.68,7065610.83	0.0363094	ever_bf ~ methylation	ever_bf ~ methylation + maternal_BMI + maternal_age + parity + mat_smk_preg + maternal_education + social_class + bf_intention + cell counts + SVs	1.32741	1.27447	chr10	11780853
cg02086025	3.13396	2.05743	1.52324	22.9646	0.41,1295.34	0.1277	9.41701	4.49836	2.09343	12295.8	1.82,82954042.49	0.0363105	ever_bf ~ methylation	ever_bf ~ methylation + maternal_BMI + maternal_age + parity + mat_smk_preg + maternal_education + social_class + bf_intention + cell counts + SVs	1.32741	1.27447	chr2	241096100
cg08126603	-2.70677	3.3662	-0.804101	0.0667522	0,48.96	0.421338	-16.8181	8.03387	-2.0934	4.96567e-08	0,0.34	0.0363131	ever_bf ~ methylation	ever_bf ~ methylation + maternal_BMI + maternal_age + parity + mat_smk_preg + maternal_education + social_class + bf_intention + cell counts + SVs	1.32741	1.27447	chr12	96641035	ELK3
cg18171097	-19.1872	17.1179	-1.12089	4.64631e-09	0,1730332.87	0.262336	-84.0057	40.1288	-2.0934	3.28704e-37	0,0	0.0363135	ever_bf ~ methylation	ever_bf ~ methylation + maternal_BMI + maternal_age + parity + mat_smk_preg + maternal_education + social_class + bf_intention + cell counts + SVs	1.32741	1.27447	chr3	169532134
cg01315323	7.39717	8.75143	0.845253	1631.36	0,45911213760.3	0.39797	47.8865	22.8751	2.09339	6.264e+20	21.14,1.8558447171722e+40	0.0363144	ever_bf ~ methylation	ever_bf ~ methylation + maternal_BMI + maternal_age + parity + mat_smk_preg + maternal_education + social_class + bf_intention + cell counts + SVs	1.32741	1.27447	chr2	26569874	GPR113;SELI
cg13913933	0.828255	3.90303	0.212208	2.28932	0,4808.71	0.831944	21.4614	10.252	2.09339	2.09207e+09	3.93,1114988980966087680	0.0363148	ever_bf ~ methylation	ever_bf ~ methylation + maternal_BMI + maternal_age + parity + mat_smk_preg + maternal_education + social_class + bf_intention + cell counts + SVs	1.32741	1.27447	chr2	59202222
cg18824043	-10.7169	9.3824	-1.14224	2.21667e-05	0,2148.62	0.253356	-44.0997	21.0663	-2.09338	7.04267e-20	0,0.06	0.0363154	ever_bf ~ methylation	ever_bf ~ methylation + maternal_BMI + maternal_age + parity + mat_smk_preg + maternal_education + social_class + bf_intention + cell counts + SVs	1.32741	1.27447	chr20	373122	TRIB3
cg07951810	70.2521	29.6208	2.37172	3.23663e+30	197877.13,5.29407257476756e+55	0.0177056	166.196	79.3915	2.09337	1.50609e+72	39668.64,5.7181694650859e+139	0.0363163	ever_bf ~ methylation	ever_bf ~ methylation + maternal_BMI + maternal_age + parity + mat_smk_preg + maternal_education + social_class + bf_intention + cell counts + SVs	1.32741	1.27447	chr12	65153561	GNS
cg13713728	-5.36078	3.24526	-1.65188	0.00469725	0,2.72	0.0985588	-14.8829	7.10956	-2.09337	3.43903e-07	0,0.39	0.0363164	ever_bf ~ methylation	ever_bf ~ methylation + maternal_BMI + maternal_age + parity + mat_smk_preg + maternal_education + social_class + bf_intention + cell counts + SVs	1.32741	1.27447	chr10	127262761	LOC100169752
cg06649704	-2.22172	2.53974	-0.87478	0.108423	0,15.74	0.381693	-22.0283	10.523	-2.09335	2.71165e-10	0,0.25	0.0363184	ever_bf ~ methylation	ever_bf ~ methylation + maternal_BMI + maternal_age + parity + mat_smk_preg + maternal_education + social_class + bf_intention + cell counts + SVs	1.32741	1.27447	chr3	187051701
cg04527335	0.33506	3.46015	0.096834	1.39802	0,1232.69	0.922858	17.0175	8.12936	2.09334	2.45808e+07	2.96,204382564410393	0.0363191	ever_bf ~ methylation	ever_bf ~ methylation + maternal_BMI + maternal_age + parity + mat_smk_preg + maternal_education + social_class + bf_intention + cell counts + SVs	1.32741	1.27447	chr10	74561554	CCDC109A
cg12448934	43.0677	27.6048	1.56015	5.05884e+18	0,1.59108666629667e+42	0.118724	141.416	67.5555	2.09332	2.60604e+61	8158.53,8.32433605166297e+118	0.0363202	ever_bf ~ methylation	ever_bf ~ methylation + maternal_BMI + maternal_age + parity + mat_smk_preg + maternal_education + social_class + bf_intention + cell counts + SVs	1.32741	1.27447	chr12	7283049	CLSTN3;CLSTN3
cg11196237	7.01816	5.16924	1.35768	1116.73	0.04,28060405.09	0.174566	28.1351	13.4405	2.09331	1.65539e+12	6,4.56715313575247e+23	0.0363213	ever_bf ~ methylation	ever_bf ~ methylation + maternal_BMI + maternal_age + parity + mat_smk_preg + maternal_education + social_class + bf_intention + cell counts + SVs	1.32741	1.27447	chr10	102890886	TLX1;TLX1NB;TLX1NB
cg27596297	-14.4779	4.88909	-2.96127	5.15615e-07	0,0.01	0.00306374	-34.8198	16.6339	-2.09331	7.55026e-16	0,0.11	0.0363216	ever_bf ~ methylation	ever_bf ~ methylation + maternal_BMI + maternal_age + parity + mat_smk_preg + maternal_education + social_class + bf_intention + cell counts + SVs	1.32741	1.27447	chr10	130844884
cg24197470	0.537686	2.83989	0.189333	1.71204	0.01,447.59	0.849831	-14.9445	7.13938	-2.09326	3.23347e-07	0,0.39	0.0363264	ever_bf ~ methylation	ever_bf ~ methylation + maternal_BMI + maternal_age + parity + mat_smk_preg + maternal_education + social_class + bf_intention + cell counts + SVs	1.32741	1.27447	chr14	80328091	NRXN3;NRXN3;NRXN3
cg22060227	3.07504	2.46037	1.24983	21.6507	0.17,2690.18	0.211363	15.0519	7.19069	2.09325	3.44321e+06	2.61,4547832311705.68	0.0363269	ever_bf ~ methylation	ever_bf ~ methylation + maternal_BMI + maternal_age + parity + mat_smk_preg + maternal_education + social_class + bf_intention + cell counts + SVs	1.32741	1.27447	chr6	1581740
cg16875235	-1.77107	2.10203	-0.84255	0.170151	0,10.47	0.39948	-13.6652	6.52832	-2.09321	1.16224e-06	0,0.42	0.03633	ever_bf ~ methylation	ever_bf ~ methylation + maternal_BMI + maternal_age + parity + mat_smk_preg + maternal_education + social_class + bf_intention + cell counts + SVs	1.32741	1.27447	chr4	147097886	LSM6
cg26371731	14.2579	9.49742	1.50123	1.55634e+06	0.01,189004680224202	0.133295	56.9155	27.1908	2.0932	5.22526e+24	37.4,7.30035463356091e+47	0.0363318	ever_bf ~ methylation	ever_bf ~ methylation + maternal_BMI + maternal_age + parity + mat_smk_preg + maternal_education + social_class + bf_intention + cell counts + SVs	1.32741	1.27447	chr1	156390240	MIR9-1;C1orf61
cg00266865	-0.924002	1.49188	-0.619356	0.396927	0.02,7.39	0.535682	8.02395	3.83335	2.09319	3053.21	1.67,5594649.37	0.0363319	ever_bf ~ methylation	ever_bf ~ methylation + maternal_BMI + maternal_age + parity + mat_smk_preg + maternal_education + social_class + bf_intention + cell counts + SVs	1.32741	1.27447	chr22	29977949	NIPSNAP1
cg25638796	6.08261	5.56769	1.09248	438.171	0.01,24041457.5	0.274621	-40.455	19.327	-2.09319	2.69549e-18	0,0.08	0.0363324	ever_bf ~ methylation	ever_bf ~ methylation + maternal_BMI + maternal_age + parity + mat_smk_preg + maternal_education + social_class + bf_intention + cell counts + SVs	1.32741	1.27447	chr8	7085814
cg03309938	0.858579	1.45681	0.589356	2.35981	0.14,41.01	0.555622	-10.8025	5.1608	-2.09318	2.03487e-05	0,0.5	0.0363329	ever_bf ~ methylation	ever_bf ~ methylation + maternal_BMI + maternal_age + parity + mat_smk_preg + maternal_education + social_class + bf_intention + cell counts + SVs	1.32741	1.27447	chr11	122930448	HSPA8;HSPA8
cg13614045	37.8963	21.3402	1.77582	2.87176e+16	0.02,4.20043630668563e+34	0.0757631	119.454	57.0683	2.09317	7.55358e+51	1998.05,2.85560749374836e+100	0.0363338	ever_bf ~ methylation	ever_bf ~ methylation + maternal_BMI + maternal_age + parity + mat_smk_preg + maternal_education + social_class + bf_intention + cell counts + SVs	1.32741	1.27447	chr17	65375130	PITPNC1;PITPNC1
cg14046892	-0.1817	2.03752	-0.0891773	0.833851	0.02,45.23	0.928941	-11.8071	5.64078	-2.09317	7.45147e-06	0,0.47	0.0363343	ever_bf ~ methylation	ever_bf ~ methylation + maternal_BMI + maternal_age + parity + mat_smk_preg + maternal_education + social_class + bf_intention + cell counts + SVs	1.32741	1.27447	chr3	145734577
cg00620824	1.83946	1.07209	1.71576	6.29312	0.77,51.46	0.0862051	5.27311	2.51921	2.09316	195.021	1.4,27194.19	0.036335	ever_bf ~ methylation	ever_bf ~ methylation + maternal_BMI + maternal_age + parity + mat_smk_preg + maternal_education + social_class + bf_intention + cell counts + SVs	1.32741	1.27447	chr6	31240784	HLA-C
cg07779434	-2.25486	1.51812	-1.4853	0.104888	0.01,2.06	0.137466	-7.83414	3.74278	-2.09313	0.000395984	0,0.61	0.0363372	ever_bf ~ methylation	ever_bf ~ methylation + maternal_BMI + maternal_age + parity + mat_smk_preg + maternal_education + social_class + bf_intention + cell counts + SVs	1.32741	1.27447	chrX	14891349	MOSPD2;FANCB;FANCB
cg26902127	-18.9951	14.5379	-1.30659	5.63047e-09	0,13349.31	0.191352	-76.5149	36.5552	-2.09313	5.88848e-34	0,0.01	0.0363373	ever_bf ~ methylation	ever_bf ~ methylation + maternal_BMI + maternal_age + parity + mat_smk_preg + maternal_education + social_class + bf_intention + cell counts + SVs	1.32741	1.27447	chr16	88513285
cg17932662	3.69085	1.63993	2.25062	40.079	1.61,997.36	0.0244097	13.7676	6.57772	2.09307	953255	2.4,378683092730.09	0.0363427	ever_bf ~ methylation	ever_bf ~ methylation + maternal_BMI + maternal_age + parity + mat_smk_preg + maternal_education + social_class + bf_intention + cell counts + SVs	1.32741	1.27447	chr1	202123442	PTPN7;PTPN7
cg20713700	-1.40844	1.6118	-0.873828	0.244525	0.01,5.76	0.382212	9.56679	4.57083	2.09301	14282.6	1.84,111063662.58	0.0363481	ever_bf ~ methylation	ever_bf ~ methylation + maternal_BMI + maternal_age + parity + mat_smk_preg + maternal_education + social_class + bf_intention + cell counts + SVs	1.32741	1.27447	chr3	101439952
cg01693830	0.758608	2.64298	0.287027	2.1353	0.01,379.5	0.774092	14.275	6.82046	2.09297	1.5833e+06	2.48,1012179223686.37	0.0363518	ever_bf ~ methylation	ever_bf ~ methylation + maternal_BMI + maternal_age + parity + mat_smk_preg + maternal_education + social_class + bf_intention + cell counts + SVs	1.32741	1.27447	chr3	127790462	SEC61A1
cg03507018	-1.48053	1.64259	-0.901339	0.227517	0.01,5.69	0.367408	-9.67744	4.62379	-2.09296	6.26819e-05	0,0.54	0.0363523	ever_bf ~ methylation	ever_bf ~ methylation + maternal_BMI + maternal_age + parity + mat_smk_preg + maternal_education + social_class + bf_intention + cell counts + SVs	1.32741	1.27447	chr3	97886603	OR5H15
cg12042659	2.21523	32.5759	0.0680022	9.16355	0,4.91172775702856e+28	0.945784	-139.347	66.5787	-2.09296	3.03726e-61	0,0	0.0363525	ever_bf ~ methylation	ever_bf ~ methylation + maternal_BMI + maternal_age + parity + mat_smk_preg + maternal_education + social_class + bf_intention + cell counts + SVs	1.32741	1.27447	chr19	58951599	ZNF132
cg01886460	-11.262	6.9494	-1.62057	1.28527e-05	0,10.58	0.105111	-27.7904	13.2782	-2.09294	8.52671e-13	0,0.17	0.036355	ever_bf ~ methylation	ever_bf ~ methylation + maternal_BMI + maternal_age + parity + mat_smk_preg + maternal_education + social_class + bf_intention + cell counts + SVs	1.32741	1.27447	chr16	711015	WDR90
cg09837559	-0.354628	1.49068	-0.237896	0.701434	0.04,13.03	0.811961	12.3572	5.90435	2.0929	232641	2.19,24692947007.93	0.0363577	ever_bf ~ methylation	ever_bf ~ methylation + maternal_BMI + maternal_age + parity + mat_smk_preg + maternal_education + social_class + bf_intention + cell counts + SVs	1.32741	1.27447	chr3	132182603	DNAJC13
cg16520519	3.35463	7.55202	0.444203	28.635	0,76789871.87	0.656896	46.9838	22.4491	2.0929	2.53982e+20	19.76,3.26516060150715e+39	0.0363582	ever_bf ~ methylation	ever_bf ~ methylation + maternal_BMI + maternal_age + parity + mat_smk_preg + maternal_education + social_class + bf_intention + cell counts + SVs	1.32741	1.27447	chr8	130976125
cg15651925	-0.0266164	1.6384	-0.0162454	0.973735	0.04,24.16	0.987039	7.16281	3.42244	2.0929	1290.53	1.58,1056828.53	0.0363584	ever_bf ~ methylation	ever_bf ~ methylation + maternal_BMI + maternal_age + parity + mat_smk_preg + maternal_education + social_class + bf_intention + cell counts + SVs	1.32741	1.27447	chr7	156259219
cg17087907	-5.02188	3.07732	-1.6319	0.00659211	0,2.74	0.1027	-19.2	9.17399	-2.09288	4.587e-09	0,0.3	0.03636	ever_bf ~ methylation	ever_bf ~ methylation + maternal_BMI + maternal_age + parity + mat_smk_preg + maternal_education + social_class + bf_intention + cell counts + SVs	1.32741	1.27447	chr6	167104677	RPS6KA2
cg15856055	5.48376	6.82019	0.804048	240.75	0,153827041.58	0.42137	34.1932	16.3379	2.09287	707840839531998	8.77,5.7157111796056e+28	0.0363604	ever_bf ~ methylation	ever_bf ~ methylation + maternal_BMI + maternal_age + parity + mat_smk_preg + maternal_education + social_class + bf_intention + cell counts + SVs	1.32741	1.27447	chr10	135121295	TUBGCP2;ZNF511
cg11781622	-7.09895	4.27673	-1.6599	0.000825974	0,3.61	0.0969342	-20.4214	9.75764	-2.09287	1.35234e-09	0,0.27	0.0363611	ever_bf ~ methylation	ever_bf ~ methylation + maternal_BMI + maternal_age + parity + mat_smk_preg + maternal_education + social_class + bf_intention + cell counts + SVs	1.32741	1.27447	chr1	2041072	PRKCZ;PRKCZ;PRKCZ
cg04821387	-57.0588	43.0581	-1.32516	1.65835e-25	0,743761224294.93	0.185118	-301.772	144.191	-2.09286	8.75376e-132	0,0	0.0363617	ever_bf ~ methylation	ever_bf ~ methylation + maternal_BMI + maternal_age + parity + mat_smk_preg + maternal_education + social_class + bf_intention + cell counts + SVs	1.32741	1.27447	chr16	1143016	C1QTNF8
cg22724167	-0.877095	1.77911	-0.492997	0.41599	0.01,13.6	0.622014	13.6622	6.52802	2.09285	857824	2.38,309143604058.68	0.0363627	ever_bf ~ methylation	ever_bf ~ methylation + maternal_BMI + maternal_age + parity + mat_smk_preg + maternal_education + social_class + bf_intention + cell counts + SVs	1.32741	1.27447	chr15	27784588
cg27017580	-4.14847	2.84308	-1.45914	0.0157886	0,4.15	0.144525	-16.4332	7.85223	-2.0928	7.29726e-08	0,0.35	0.0363667	ever_bf ~ methylation	ever_bf ~ methylation + maternal_BMI + maternal_age + parity + mat_smk_preg + maternal_education + social_class + bf_intention + cell counts + SVs	1.32741	1.27447	chr14	105717038	BRF1;BTBD6
cg06691218	10.2759	13.3518	0.769625	29024.4	0,6730771411585945	0.441523	71.3301	34.0837	2.09279	9.51158e+30	92.39,9.79258827645202e+59	0.0363679	ever_bf ~ methylation	ever_bf ~ methylation + maternal_BMI + maternal_age + parity + mat_smk_preg + maternal_education + social_class + bf_intention + cell counts + SVs	1.32741	1.27447	chr8	26370107	PNMA2
cg24168221	-1.67247	1.58424	-1.05569	0.187783	0.01,4.19	0.29111	-8.11274	3.87652	-2.09279	0.000299696	0,0.6	0.036368	ever_bf ~ methylation	ever_bf ~ methylation + maternal_BMI + maternal_age + parity + mat_smk_preg + maternal_education + social_class + bf_intention + cell counts + SVs	1.32741	1.27447	chr20	23587099	CST9
cg10379472	1.67633	1.59363	1.0519	5.34592	0.24,121.49	0.292848	6.67301	3.18857	2.09279	790.769	1.53,409467.25	0.0363682	ever_bf ~ methylation	ever_bf ~ methylation + maternal_BMI + maternal_age + parity + mat_smk_preg + maternal_education + social_class + bf_intention + cell counts + SVs	1.32741	1.27447	chr16	71475452
cg17103467	-8.73938	6.45989	-1.35287	0.000160154	0,50.5	0.176098	-30.1339	14.399	-2.09278	8.18517e-14	0,0.15	0.0363692	ever_bf ~ methylation	ever_bf ~ methylation + maternal_BMI + maternal_age + parity + mat_smk_preg + maternal_education + social_class + bf_intention + cell counts + SVs	1.32741	1.27447	chr1	3559568	WDR8
cg08981041	-0.980894	4.62422	-0.212121	0.374976	0,3237.58	0.832013	25.5164	12.1928	2.09275	1.20679e+11	5.05,2.88617024768698e+21	0.0363715	ever_bf ~ methylation	ever_bf ~ methylation + maternal_BMI + maternal_age + parity + mat_smk_preg + maternal_education + social_class + bf_intention + cell counts + SVs	1.32741	1.27447	chr4	117624191
cg23024913	-8.77429	3.68042	-2.38404	0.000154659	0,0.21	0.0171236	-21.9979	10.5116	-2.09273	2.79536e-10	0,0.25	0.0363728	ever_bf ~ methylation	ever_bf ~ methylation + maternal_BMI + maternal_age + parity + mat_smk_preg + maternal_education + social_class + bf_intention + cell counts + SVs	1.32741	1.27447	chr3	9690434	MTMR14;MTMR14;MTMR14
cg22827124	26.6663	13.6985	1.94666	3.81082e+11	0.83,1.74336389040091e+23	0.0515753	64.75	30.9408	2.09271	1.32004e+28	60.71,2.87018574833602e+54	0.0363751	ever_bf ~ methylation	ever_bf ~ methylation + maternal_BMI + maternal_age + parity + mat_smk_preg + maternal_education + social_class + bf_intention + cell counts + SVs	1.32741	1.27447	chr2	71126982	VAX2
cg05135397	39.4685	18.1526	2.17426	1.38342e+17	48.88,3.91542037816186e+32	0.0296857	105.877	50.5937	2.0927	9.59144e+45	823.56,1.11704401626703e+89	0.0363762	ever_bf ~ methylation	ever_bf ~ methylation + maternal_BMI + maternal_age + parity + mat_smk_preg + maternal_education + social_class + bf_intention + cell counts + SVs	1.32741	1.27447	chr12	108956758	ISCU;ISCU
cg15901647	-4.42509	2.63181	-1.68138	0.0119732	0,2.08	0.0926885	-13.0507	6.23633	-2.09269	2.14854e-06	0,0.44	0.0363766	ever_bf ~ methylation	ever_bf ~ methylation + maternal_BMI + maternal_age + parity + mat_smk_preg + maternal_education + social_class + bf_intention + cell counts + SVs	1.32741	1.27447	chr1	18687127	IGSF21
cg08860941	-12.4479	6.35093	-1.96002	3.92586e-06	0,1	0.0499939	-29.196	13.9515	-2.09268	2.09094e-13	0,0.16	0.0363779	ever_bf ~ methylation	ever_bf ~ methylation + maternal_BMI + maternal_age + parity + mat_smk_preg + maternal_education + social_class + bf_intention + cell counts + SVs	1.32741	1.27447	chr6	167633955
cg06123358	1.94322	2.6129	0.743703	6.9812	0.04,1169.7	0.457056	-16.0457	7.66767	-2.09265	1.07503e-07	0,0.36	0.0363805	ever_bf ~ methylation	ever_bf ~ methylation + maternal_BMI + maternal_age + parity + mat_smk_preg + maternal_education + social_class + bf_intention + cell counts + SVs	1.32741	1.27447	chr2	15830876
cg06034664	-2.23551	1.48436	-1.50605	0.106938	0.01,1.96	0.132055	-10.8135	5.16742	-2.09264	2.01251e-05	0,0.5	0.0363815	ever_bf ~ methylation	ever_bf ~ methylation + maternal_BMI + maternal_age + parity + mat_smk_preg + maternal_education + social_class + bf_intention + cell counts + SVs	1.32741	1.27447	chr6	168354502	MLLT4;MLLT4
cg14597545	-0.111051	1.48062	-0.0750032	0.894893	0.05,16.3	0.940212	-7.03911	3.36375	-2.09263	0.000876908	0,0.64	0.0363818	ever_bf ~ methylation	ever_bf ~ methylation + maternal_BMI + maternal_age + parity + mat_smk_preg + maternal_education + social_class + bf_intention + cell counts + SVs	1.32741	1.27447	chr15	73074210	ADPGK;ADPGK;ADPGK
cg01859586	7.60323	3.94926	1.92523	2004.67	0.87,4610164.95	0.0542003	46.2369	22.0953	2.09262	1.20343e+20	18.73,7.73184018620906e+38	0.0363835	ever_bf ~ methylation	ever_bf ~ methylation + maternal_BMI + maternal_age + parity + mat_smk_preg + maternal_education + social_class + bf_intention + cell counts + SVs	1.32741	1.27447	chrX	53254818	KDM5C;KDM5C
cg03011500	9.98273	12.3511	0.808244	21649.3	0,706221253237338	0.41895	69.1471	33.0438	2.09259	1.07203e+30	79.94,1.43771479180724e+58	0.0363859	ever_bf ~ methylation	ever_bf ~ methylation + maternal_BMI + maternal_age + parity + mat_smk_preg + maternal_education + social_class + bf_intention + cell counts + SVs	1.32741	1.27447	chr1	151484243	CGN
cg11334728	0.269903	2.95901	0.091214	1.30984	0,432.49	0.927323	-16.7641	8.01133	-2.09255	5.24121e-08	0,0.35	0.0363892	ever_bf ~ methylation	ever_bf ~ methylation + maternal_BMI + maternal_age + parity + mat_smk_preg + maternal_education + social_class + bf_intention + cell counts + SVs	1.32741	1.27447	chr12	132697723	GALNT9
cg11288144	2.19784	4.62164	0.475554	9.00556	0,77363.15	0.634392	33.0192	15.7797	2.09251	218805813717849	8.09,5.91573165252842e+27	0.0363927	ever_bf ~ methylation	ever_bf ~ methylation + maternal_BMI + maternal_age + parity + mat_smk_preg + maternal_education + social_class + bf_intention + cell counts + SVs	1.32741	1.27447	chr6	30649909	KIAA1949;KIAA1949
cg06163215	-1.12139	3.89388	-0.287987	0.325828	0,672.24	0.773357	-19.6146	9.37391	-2.09247	3.03034e-09	0,0.29	0.0363969	ever_bf ~ methylation	ever_bf ~ methylation + maternal_BMI + maternal_age + parity + mat_smk_preg + maternal_education + social_class + bf_intention + cell counts + SVs	1.32741	1.27447	chr20	37554388	FAM83D
cg13250285	3.88717	3.15178	1.23332	48.7726	0.1,23497.8	0.217455	15.6223	7.46616	2.09242	6.09105e+06	2.69,13804289017675.5	0.036401	ever_bf ~ methylation	ever_bf ~ methylation + maternal_BMI + maternal_age + parity + mat_smk_preg + maternal_education + social_class + bf_intention + cell counts + SVs	1.32741	1.27447	chr3	50228871	GNAT1;GNAT1
cg08823837	-6.23245	3.3882	-1.83946	0.00196464	0,1.5	0.0658479	-18.9934	9.07726	-2.09242	5.63977e-09	0,0.3	0.0364012	ever_bf ~ methylation	ever_bf ~ methylation + maternal_BMI + maternal_age + parity + mat_smk_preg + maternal_education + social_class + bf_intention + cell counts + SVs	1.32741	1.27447	chr17	77914742	TBC1D16
cg23252919	11.6589	5.17982	2.25083	115718	4.51,2968615995.17	0.0243962	22.7817	10.888	2.09238	7.83394e+09	4.23,14520899012959139840	0.0364046	ever_bf ~ methylation	ever_bf ~ methylation + maternal_BMI + maternal_age + parity + mat_smk_preg + maternal_education + social_class + bf_intention + cell counts + SVs	1.32741	1.27447	chr11	68701893	IGHMBP2
cg07384357	-1.15655	1.36025	-0.850248	0.314569	0.02,4.52	0.395187	10.542	5.0383	2.09236	37871.5	1.95,736211193.14	0.0364062	ever_bf ~ methylation	ever_bf ~ methylation + maternal_BMI + maternal_age + parity + mat_smk_preg + maternal_education + social_class + bf_intention + cell counts + SVs	1.32741	1.27447	chr20	62499359	TPD52L2;TPD52L2;TPD52L2;TPD52L2;TPD52L2;TPD52L2
cg09965557	-82.9725	38.2689	-2.16814	9.23637e-37	0,0	0.0301477	-171.104	81.7758	-2.09236	4.90245e-75	0,0	0.0364066	ever_bf ~ methylation	ever_bf ~ methylation + maternal_BMI + maternal_age + parity + mat_smk_preg + maternal_education + social_class + bf_intention + cell counts + SVs	1.32741	1.27447	chr17	1381989	MYO1C;MYO1C;MYO1C
cg10592563	-1.97332	2.45366	-0.804233	0.138995	0,17.05	0.421262	-19.0292	9.09467	-2.09235	5.4414e-09	0,0.3	0.0364073	ever_bf ~ methylation	ever_bf ~ methylation + maternal_BMI + maternal_age + parity + mat_smk_preg + maternal_education + social_class + bf_intention + cell counts + SVs	1.32741	1.27447	chr2	178974175	PDE11A
cg03065783	0.470426	2.33785	0.201222	1.60068	0.02,156.43	0.840525	13.9995	6.6908	2.09235	1.20197e+06	2.42,595964465692.32	0.0364075	ever_bf ~ methylation	ever_bf ~ methylation + maternal_BMI + maternal_age + parity + mat_smk_preg + maternal_education + social_class + bf_intention + cell counts + SVs	1.32741	1.27447	chr11	63445269
cg14904697	-1.69279	2.76994	-0.611128	0.184005	0,41.94	0.541115	-15.0044	7.17112	-2.09234	3.04548e-07	0,0.39	0.0364078	ever_bf ~ methylation	ever_bf ~ methylation + maternal_BMI + maternal_age + parity + mat_smk_preg + maternal_education + social_class + bf_intention + cell counts + SVs	1.32741	1.27447	chr19	15509500	AKAP8L
cg02234043	1.6639	2.7608	0.602686	5.27985	0.02,1182.13	0.546717	10.9996	5.25714	2.09232	59849.4	2,1786589948.61	0.0364103	ever_bf ~ methylation	ever_bf ~ methylation + maternal_BMI + maternal_age + parity + mat_smk_preg + maternal_education + social_class + bf_intention + cell counts + SVs	1.32741	1.27447	chr4	864017	GAK
cg18558968	-1.47925	2.14503	-0.689617	0.227808	0,15.26	0.490435	-12.7083	6.07383	-2.0923	3.02591e-06	0,0.45	0.0364114	ever_bf ~ methylation	ever_bf ~ methylation + maternal_BMI + maternal_age + parity + mat_smk_preg + maternal_education + social_class + bf_intention + cell counts + SVs	1.32741	1.27447	chr6	149151596	UST
cg16927379	2.866	2.01968	1.41904	17.5666	0.34,920.18	0.155889	-10.1384	4.84558	-2.09229	3.9533e-05	0,0.53	0.0364122	ever_bf ~ methylation	ever_bf ~ methylation + maternal_BMI + maternal_age + parity + mat_smk_preg + maternal_education + social_class + bf_intention + cell counts + SVs	1.32741	1.27447	chr8	140950075	TRAPPC9;TRAPPC9
cg05126797	-6.41493	5.16995	-1.24081	0.00163693	0,41.19	0.214676	-34.8335	16.6487	-2.09227	7.44712e-16	0,0.11	0.0364142	ever_bf ~ methylation	ever_bf ~ methylation + maternal_BMI + maternal_age + parity + mat_smk_preg + maternal_education + social_class + bf_intention + cell counts + SVs	1.32741	1.27447	chr4	4173078
cg25521338	-0.537848	1.54612	-0.347869	0.584003	0.03,12.09	0.727939	-10.4547	4.99684	-2.09226	2.88124e-05	0,0.52	0.036415	ever_bf ~ methylation	ever_bf ~ methylation + maternal_BMI + maternal_age + parity + mat_smk_preg + maternal_education + social_class + bf_intention + cell counts + SVs	1.32741	1.27447	chr2	196549184	SLC39A10;SLC39A10
cg01724150	1.77677	2.5331	0.701424	5.91076	0.04,846.95	0.483039	-15.8829	7.59126	-2.09226	1.2652e-07	0,0.37	0.0364155	ever_bf ~ methylation	ever_bf ~ methylation + maternal_BMI + maternal_age + parity + mat_smk_preg + maternal_education + social_class + bf_intention + cell counts + SVs	1.32741	1.27447	chr3	139397363	NMNAT3
cg13012746	1.90834	4.14308	0.460609	6.74189	0,22669.46	0.645079	28.2046	13.4811	2.09216	1.77463e+12	5.94,5.30216326149896e+23	0.0364242	ever_bf ~ methylation	ever_bf ~ methylation + maternal_BMI + maternal_age + parity + mat_smk_preg + maternal_education + social_class + bf_intention + cell counts + SVs	1.32741	1.27447	chr3	27254878
cg03721976	33.7981	25.2118	1.34057	476787013367620	0,1.37728217663647e+36	0.180061	108.759	51.9846	2.09215	1.71218e+47	962.48,3.04582798370688e+91	0.0364255	ever_bf ~ methylation	ever_bf ~ methylation + maternal_BMI + maternal_age + parity + mat_smk_preg + maternal_education + social_class + bf_intention + cell counts + SVs	1.32741	1.27447	chr17	36859825
cg26728770	5.73277	4.31903	1.32733	308.823	0.07,1466023.78	0.1844	23.4814	11.2237	2.09212	1.57701e+10	4.41,56448314862773051392	0.0364275	ever_bf ~ methylation	ever_bf ~ methylation + maternal_BMI + maternal_age + parity + mat_smk_preg + maternal_education + social_class + bf_intention + cell counts + SVs	1.32741	1.27447	chr10	71612717	COL13A1;COL13A1;COL13A1;COL13A1;COL13A1;COL13A1;COL13A1;COL13A1;COL13A1;COL13A1;COL13A1;COL13A1;COL13A1;COL13A1;COL13A1;COL13A1;COL13A1;COL13A1;COL13A1;COL13A1
cg01108118	-8.29852	23.0764	-0.359611	0.000248886	0,10940126168755300	0.719138	-117.858	56.3348	-2.0921	6.53015e-52	0,0	0.0364295	ever_bf ~ methylation	ever_bf ~ methylation + maternal_BMI + maternal_age + parity + mat_smk_preg + maternal_education + social_class + bf_intention + cell counts + SVs	1.32741	1.27447	chr6	391189	IRF4
cg16322121	-12.7479	10.245	-1.24431	2.90842e-06	0,1528.79	0.213386	-51.2268	24.486	-2.09208	5.65594e-23	0,0.04	0.036431	ever_bf ~ methylation	ever_bf ~ methylation + maternal_BMI + maternal_age + parity + mat_smk_preg + maternal_education + social_class + bf_intention + cell counts + SVs	1.32741	1.27447	chr7	155916196
cg23990641	-1.90592	4.57155	-0.41691	0.148685	0,1157.83	0.676744	-32.2531	15.4169	-2.09206	9.83262e-15	0,0.13	0.0364334	ever_bf ~ methylation	ever_bf ~ methylation + maternal_BMI + maternal_age + parity + mat_smk_preg + maternal_education + social_class + bf_intention + cell counts + SVs	1.32741	1.27447	chr6	118823964	C6orf204;BRD7P3;C6orf204
cg02282774	8.17237	7.32949	1.115	3541.72	0,6140423809.31	0.264851	39.3029	18.7868	2.09205	1.17233e+17	11.95,1.14993650517493e+33	0.0364337	ever_bf ~ methylation	ever_bf ~ methylation + maternal_BMI + maternal_age + parity + mat_smk_preg + maternal_education + social_class + bf_intention + cell counts + SVs	1.32741	1.27447	chr5	50264516
cg23698950	-7.98637	3.21613	-2.48323	0.000340066	0,0.19	0.0130198	-20.7254	9.90686	-2.09202	9.97867e-10	0,0.27	0.0364363	ever_bf ~ methylation	ever_bf ~ methylation + maternal_BMI + maternal_age + parity + mat_smk_preg + maternal_education + social_class + bf_intention + cell counts + SVs	1.32741	1.27447	chr6	30110123	TRIM40
cg11694752	26.5479	29.0888	0.912652	3.38543e+11	0,1.95199729088657e+36	0.361426	135.776	64.9034	2.09197	9.26306e+58	5246.93,1.63532282554293e+114	0.0364411	ever_bf ~ methylation	ever_bf ~ methylation + maternal_BMI + maternal_age + parity + mat_smk_preg + maternal_education + social_class + bf_intention + cell counts + SVs	1.32741	1.27447	chr11	75379624	MAP6;MAP6
cg10283825	4.6427	6.98365	0.664796	103.824	0,91391503.74	0.506181	38.2604	18.2892	2.09197	4.13295e+16	11.17,1.52864639715861e+32	0.0364413	ever_bf ~ methylation	ever_bf ~ methylation + maternal_BMI + maternal_age + parity + mat_smk_preg + maternal_education + social_class + bf_intention + cell counts + SVs	1.32741	1.27447	chr6	30071268	TRIM31
cg15196156	-0.0732161	1.41925	-0.051588	0.9294	0.06,15.01	0.958857	-7.31609	3.49724	-2.09196	0.000664755	0,0.63	0.0364422	ever_bf ~ methylation	ever_bf ~ methylation + maternal_BMI + maternal_age + parity + mat_smk_preg + maternal_education + social_class + bf_intention + cell counts + SVs	1.32741	1.27447	chr1	40388395
cg23712530	1.83119	2.12337	0.862399	6.24131	0.1,400.61	0.388468	9.8749	4.72042	2.09195	19436.3	1.86,202636810.85	0.0364429	ever_bf ~ methylation	ever_bf ~ methylation + maternal_BMI + maternal_age + parity + mat_smk_preg + maternal_education + social_class + bf_intention + cell counts + SVs	1.32741	1.27447	chr14	102964522	TECPR2
cg26956494	0.0421671	1.02987	0.0409443	1.04307	0.14,7.85	0.96734	-7.71703	3.68892	-2.09195	0.000445182	0,0.61	0.036443	ever_bf ~ methylation	ever_bf ~ methylation + maternal_BMI + maternal_age + parity + mat_smk_preg + maternal_education + social_class + bf_intention + cell counts + SVs	1.32741	1.27447	chr5	64313909	SDCCAG10
cg19396878	0.807446	11.2919	0.0715065	2.24217	0,9173767242.27	0.942995	-51.5596	24.6468	-2.09194	4.05442e-23	0,0.04	0.0364436	ever_bf ~ methylation	ever_bf ~ methylation + maternal_BMI + maternal_age + parity + mat_smk_preg + maternal_education + social_class + bf_intention + cell counts + SVs	1.32741	1.27447	chr19	40973371	SPTBN4
cg18621755	3.73136	3.09576	1.20531	41.7357	0.1,18016.52	0.228083	21.891	10.4645	2.09193	3.21462e+09	3.98,2598264346441908736	0.0364448	ever_bf ~ methylation	ever_bf ~ methylation + maternal_BMI + maternal_age + parity + mat_smk_preg + maternal_education + social_class + bf_intention + cell counts + SVs	1.32741	1.27447	chr10	42649823
cg07986199	1.21223	1.71697	0.706027	3.36096	0.12,97.27	0.480171	8.19859	3.91916	2.09192	3635.83	1.68,7882501.95	0.0364453	ever_bf ~ methylation	ever_bf ~ methylation + maternal_BMI + maternal_age + parity + mat_smk_preg + maternal_education + social_class + bf_intention + cell counts + SVs	1.32741	1.27447	chr12	2743038	CACNA1C;CACNA1C;CACNA1C;CACNA1C;CACNA1C;CACNA1C;CACNA1C;CACNA1C;CACNA1C;CACNA1C;CACNA1C;CACNA1C;CACNA1C;CACNA1C;CACNA1C;CACNA1C;CACNA1C;CACNA1C;CACNA1C;CACNA1C;CACNA1C;CACNA1C;CACNA1C
cg02114786	48.5205	17.462	2.77863	1.18085e+21	1615177.41,8.63320631108867e+35	0.00545885	112.024	53.551	2.09191	4.48157e+48	1169.15,1.71787292805325e+94	0.0364464	ever_bf ~ methylation	ever_bf ~ methylation + maternal_BMI + maternal_age + parity + mat_smk_preg + maternal_education + social_class + bf_intention + cell counts + SVs	1.32741	1.27447	chr21	46293672	PTTG1IP;PTTG1IP
cg03617054	0.786185	1.35647	0.579581	2.19501	0.15,31.34	0.562197	6.42649	3.07209	2.0919	617.998	1.5,254682.55	0.0364477	ever_bf ~ methylation	ever_bf ~ methylation + maternal_BMI + maternal_age + parity + mat_smk_preg + maternal_education + social_class + bf_intention + cell counts + SVs	1.32741	1.27447	chr5	159547159	PWWP2A;PWWP2A
cg23919794	0.707787	2.52047	0.280815	2.0295	0.01,283.7	0.778852	13.4438	6.42663	2.09189	689561	2.33,203716785191.9	0.0364481	ever_bf ~ methylation	ever_bf ~ methylation + maternal_BMI + maternal_age + parity + mat_smk_preg + maternal_education + social_class + bf_intention + cell counts + SVs	1.32741	1.27447	chr10	135172031	C10orf125;C10orf125
cg01349370	-4.60736	4.34655	-1.06	0.00997817	0,49.99	0.289143	-28.1946	13.4781	-2.09189	5.69143e-13	0,0.17	0.0364483	ever_bf ~ methylation	ever_bf ~ methylation + maternal_BMI + maternal_age + parity + mat_smk_preg + maternal_education + social_class + bf_intention + cell counts + SVs	1.32741	1.27447	chr6	31587814	BAT2
cg20723129	-4.86908	6.72776	-0.72373	0.00768044	0,4094.2	0.469232	-37.7206	18.0319	-2.09188	4.15103e-17	0,0.09	0.0364491	ever_bf ~ methylation	ever_bf ~ methylation + maternal_BMI + maternal_age + parity + mat_smk_preg + maternal_education + social_class + bf_intention + cell counts + SVs	1.32741	1.27447	chr6	29521501
cg05166410	2.06537	2.17884	0.947922	7.88823	0.11,564.48	0.343169	9.80866	4.68896	2.09186	18190.6	1.86,178307730.44	0.0364509	ever_bf ~ methylation	ever_bf ~ methylation + maternal_BMI + maternal_age + parity + mat_smk_preg + maternal_education + social_class + bf_intention + cell counts + SVs	1.32741	1.27447	chr4	141543690	TBC1D9
cg00840310	21.7081	8.91625	2.43467	2.67744e+09	68.87,104084781417109728	0.0149054	39.1934	18.7362	2.09186	1.05073e+17	11.83,9.33386806363822e+32	0.0364514	ever_bf ~ methylation	ever_bf ~ methylation + maternal_BMI + maternal_age + parity + mat_smk_preg + maternal_education + social_class + bf_intention + cell counts + SVs	1.32741	1.27447	chr9	74061514
cg20214067	10.1115	11.3888	0.887847	24625.6	0,121829507013161	0.374623	79.3235	37.9205	2.09184	2.81674e+34	148.31,5.34965254154191e+66	0.0364532	ever_bf ~ methylation	ever_bf ~ methylation + maternal_BMI + maternal_age + parity + mat_smk_preg + maternal_education + social_class + bf_intention + cell counts + SVs	1.32741	1.27447	chr12	133065776	FBRSL1
cg00934057	1.20906	3.27759	0.368888	3.35034	0.01,2065.51	0.712211	14.5179	6.94034	2.09182	2.01863e+06	2.5,1632275848459.05	0.0364547	ever_bf ~ methylation	ever_bf ~ methylation + maternal_BMI + maternal_age + parity + mat_smk_preg + maternal_education + social_class + bf_intention + cell counts + SVs	1.32741	1.27447	chrX	152985801	BCAP31;BCAP31;BCAP31;BCAP31
cg21580213	2.10938	1.31138	1.60852	8.24316	0.63,107.74	0.107722	9.61128	4.59474	2.0918	14932.2	1.83,121687463.76	0.0364564	ever_bf ~ methylation	ever_bf ~ methylation + maternal_BMI + maternal_age + parity + mat_smk_preg + maternal_education + social_class + bf_intention + cell counts + SVs	1.32741	1.27447	chr11	94231278	ANKRD49
cg21592158	4.43226	2.55433	1.7352	84.1216	0.56,12566.03	0.0827062	12.0639	5.76724	2.0918	173493	2.14,14075187889.8	0.0364566	ever_bf ~ methylation	ever_bf ~ methylation + maternal_BMI + maternal_age + parity + mat_smk_preg + maternal_education + social_class + bf_intention + cell counts + SVs	1.32741	1.27447	chr11	111750640	FDXACB1;C11orf1
cg05269040	-0.554341	2.36966	-0.233933	0.574451	0.01,59.75	0.815037	-11.0275	5.27182	-2.09179	1.6248e-05	0,0.5	0.0364574	ever_bf ~ methylation	ever_bf ~ methylation + maternal_BMI + maternal_age + parity + mat_smk_preg + maternal_education + social_class + bf_intention + cell counts + SVs	1.32741	1.27447	chr20	37676535
cg17529890	-0.151383	1.26096	-0.120054	0.859518	0.07,10.18	0.904441	-12.0829	5.77642	-2.09177	5.65518e-06	0,0.47	0.0364591	ever_bf ~ methylation	ever_bf ~ methylation + maternal_BMI + maternal_age + parity + mat_smk_preg + maternal_education + social_class + bf_intention + cell counts + SVs	1.32741	1.27447	chr3	113230941	CCDC52
cg02423323	13.0877	7.74001	1.69092	482970	0.12,1872172191444.38	0.0908526	45.5553	21.7785	2.09176	6.08709e+19	17.63,2.10187637748764e+38	0.0364601	ever_bf ~ methylation	ever_bf ~ methylation + maternal_BMI + maternal_age + parity + mat_smk_preg + maternal_education + social_class + bf_intention + cell counts + SVs	1.32741	1.27447	chr4	146100633	OTUD4;OTUD4;OTUD4
cg03532167	114.243	50.5743	2.25892	4.12353e+49	3677186.54,4.62405813536133e+92	0.0238884	269.214	128.703	2.09174	8.28114e+116	23113229.08,2.96701532109777e+226	0.0364614	ever_bf ~ methylation	ever_bf ~ methylation + maternal_BMI + maternal_age + parity + mat_smk_preg + maternal_education + social_class + bf_intention + cell counts + SVs	1.32741	1.27447	chr2	114341680	WASH2P
cg22000330	154.639	69.6077	2.22158	1.44131e+67	80821790.86,2.57030617406309e+126	0.0263119	296.521	141.758	2.09174	5.98871e+128	129019282.38,2.77978772993773e+249	0.0364616	ever_bf ~ methylation	ever_bf ~ methylation + maternal_BMI + maternal_age + parity + mat_smk_preg + maternal_education + social_class + bf_intention + cell counts + SVs	1.32741	1.27447	chr17	14204485	HS3ST3B1
cg02736395	3.99939	2.54238	1.57308	54.5646	0.37,7962.19	0.115699	12.7222	6.08217	2.09171	335097	2.23,50398905306.01	0.036464	ever_bf ~ methylation	ever_bf ~ methylation + maternal_BMI + maternal_age + parity + mat_smk_preg + maternal_education + social_class + bf_intention + cell counts + SVs	1.32741	1.27447	chr1	227748424
cg03530364	6.52675	4.06581	1.60528	683.176	0.24,1974339.17	0.108433	25.2848	12.0881	2.09171	9.57295e+10	4.91,1.86479477270923e+21	0.0364643	ever_bf ~ methylation	ever_bf ~ methylation + maternal_BMI + maternal_age + parity + mat_smk_preg + maternal_education + social_class + bf_intention + cell counts + SVs	1.32741	1.27447	chr3	68056706	FAM19A1
cg14917395	37.8216	32.7155	1.15608	2.6651e+16	0,1.87815018368052e+44	0.24765	162.16	77.5254	2.0917	2.66095e+70	27169.53,2.6061006612314e+136	0.0364656	ever_bf ~ methylation	ever_bf ~ methylation + maternal_BMI + maternal_age + parity + mat_smk_preg + maternal_education + social_class + bf_intention + cell counts + SVs	1.32741	1.27447	chr11	123300849
cg20538211	0.683007	1.48679	0.459385	1.97982	0.11,36.49	0.645958	15.9503	7.62554	2.09169	8.45518e+06	2.73,26188437973892.4	0.0364659	ever_bf ~ methylation	ever_bf ~ methylation + maternal_BMI + maternal_age + parity + mat_smk_preg + maternal_education + social_class + bf_intention + cell counts + SVs	1.32741	1.27447	chr4	58027287
cg21400921	25.0918	20.2819	1.23715	7.89247e+10	0,1.45045695826914e+28	0.216031	117.083	55.9756	2.09169	7.05856e+50	1589.72,3.13409564778856e+98	0.0364664	ever_bf ~ methylation	ever_bf ~ methylation + maternal_BMI + maternal_age + parity + mat_smk_preg + maternal_education + social_class + bf_intention + cell counts + SVs	1.32741	1.27447	chr6	52929657	FBXO9;FBXO9
cg13861677	1.36442	1.5058	0.90611	3.91345	0.2,74.87	0.364878	7.71851	3.6901	2.09168	2249.61	1.63,3113035.59	0.0364671	ever_bf ~ methylation	ever_bf ~ methylation + maternal_BMI + maternal_age + parity + mat_smk_preg + maternal_education + social_class + bf_intention + cell counts + SVs	1.32741	1.27447	chr22	38823897	KCNJ4;KCNJ4
cg26187123	0.964452	2.58252	0.373453	2.62335	0.02,414.14	0.708811	24.6316	11.776	2.09168	4.98158e+10	4.71,5.26365520609265e+20	0.0364671	ever_bf ~ methylation	ever_bf ~ methylation + maternal_BMI + maternal_age + parity + mat_smk_preg + maternal_education + social_class + bf_intention + cell counts + SVs	1.32741	1.27447	chr1	211496981
cg21344537	-2.9956	2.39556	-1.25048	0.0500067	0,5.47	0.211125	-14.3058	6.83948	-2.09165	6.1247e-07	0,0.41	0.0364702	ever_bf ~ methylation	ever_bf ~ methylation + maternal_BMI + maternal_age + parity + mat_smk_preg + maternal_education + social_class + bf_intention + cell counts + SVs	1.32741	1.27447	chr15	82241071
cg05897028	-3.0711	3.57091	-0.860033	0.0463703	0,50.8	0.389771	-15.8331	7.56968	-2.09164	1.32978e-07	0,0.37	0.0364703	ever_bf ~ methylation	ever_bf ~ methylation + maternal_BMI + maternal_age + parity + mat_smk_preg + maternal_education + social_class + bf_intention + cell counts + SVs	1.32741	1.27447	chr20	47252940	PREX1
cg13333267	0.35382	2.83637	0.124744	1.4245	0.01,369.85	0.900726	17.0982	8.17458	2.09163	2.66478e+07	2.93,242105981617058	0.0364715	ever_bf ~ methylation	ever_bf ~ methylation + maternal_BMI + maternal_age + parity + mat_smk_preg + maternal_education + social_class + bf_intention + cell counts + SVs	1.32741	1.27447	chr3	50196135	SEMA3F
cg06899953	11.712	6.31502	1.85463	122029	0.51,28967859960.63	0.0636493	62.1418	29.7101	2.0916	9.72357e+26	49.9,1.89488682955317e+52	0.036474	ever_bf ~ methylation	ever_bf ~ methylation + maternal_BMI + maternal_age + parity + mat_smk_preg + maternal_education + social_class + bf_intention + cell counts + SVs	1.32741	1.27447	chr19	12163679	ZNF878
cg06646757	0.139756	2.24498	0.0622525	1.14999	0.01,93.68	0.950362	-13.3324	6.37433	-2.09158	1.62104e-06	0,0.43	0.0364757	ever_bf ~ methylation	ever_bf ~ methylation + maternal_BMI + maternal_age + parity + mat_smk_preg + maternal_education + social_class + bf_intention + cell counts + SVs	1.32741	1.27447	chr2	175211131
cg14518907	-1.19345	4.15615	-0.287152	0.303175	0,1045.87	0.773996	23.7604	11.36	2.09158	2.0845e+10	4.46,9.7465586569179e+19	0.0364763	ever_bf ~ methylation	ever_bf ~ methylation + maternal_BMI + maternal_age + parity + mat_smk_preg + maternal_education + social_class + bf_intention + cell counts + SVs	1.32741	1.27447	chr6	31860292	EHMT2;EHMT2
cg17004101	12.9634	17.5496	0.738672	426526	0,3.70257090385595e+20	0.460106	103.641	49.552	2.09155	1.0245e+45	677.62,1.54896827764707e+87	0.0364788	ever_bf ~ methylation	ever_bf ~ methylation + maternal_BMI + maternal_age + parity + mat_smk_preg + maternal_education + social_class + bf_intention + cell counts + SVs	1.32741	1.27447	chr19	18285022	IFI30
cg25354248	-1.88067	2.33492	-0.805452	0.152488	0,14.82	0.420559	10.4056	4.97507	2.09154	33042.6	1.92,567465283.02	0.0364798	ever_bf ~ methylation	ever_bf ~ methylation + maternal_BMI + maternal_age + parity + mat_smk_preg + maternal_education + social_class + bf_intention + cell counts + SVs	1.32741	1.27447	chr19	8676862	ADAMTS10
cg18295744	-3.37837	3.03145	-1.11444	0.0341031	0,12.98	0.26509	-16.1548	7.72389	-2.09154	9.63974e-08	0,0.36	0.03648	ever_bf ~ methylation	ever_bf ~ methylation + maternal_BMI + maternal_age + parity + mat_smk_preg + maternal_education + social_class + bf_intention + cell counts + SVs	1.32741	1.27447	chr10	80872926	ZMIZ1
cg24530471	-4.50163	4.07158	-1.10562	0.0110909	0,32.42	0.26889	-25.5187	12.2013	-2.09148	8.26759e-12	0,0.2	0.0364853	ever_bf ~ methylation	ever_bf ~ methylation + maternal_BMI + maternal_age + parity + mat_smk_preg + maternal_education + social_class + bf_intention + cell counts + SVs	1.32741	1.27447	chr6	28551812	SCAND3
cg12439977	1.29312	4.38237	0.295074	3.64414	0,19585.77	0.767938	-22.4421	10.7303	-2.09148	1.79275e-10	0,0.24	0.0364854	ever_bf ~ methylation	ever_bf ~ methylation + maternal_BMI + maternal_age + parity + mat_smk_preg + maternal_education + social_class + bf_intention + cell counts + SVs	1.32741	1.27447	chr5	172759099
cg20143859	-3.43426	3.14928	-1.09049	0.0322494	0,15.46	0.275498	14.7931	7.07304	2.09147	2.65797e+06	2.53,2787697581561.64	0.0364857	ever_bf ~ methylation	ever_bf ~ methylation + maternal_BMI + maternal_age + parity + mat_smk_preg + maternal_education + social_class + bf_intention + cell counts + SVs	1.32741	1.27447	chr18	56806343	SEC11C
cg13226430	83.9892	42.0605	1.99687	2.99247e+36	4.71,1.89945472439395e+72	0.0458397	246.291	117.761	2.09145	9.1808e+106	5282274.65,1.59566060672901e+207	0.0364876	ever_bf ~ methylation	ever_bf ~ methylation + maternal_BMI + maternal_age + parity + mat_smk_preg + maternal_education + social_class + bf_intention + cell counts + SVs	1.32741	1.27447	chr17	7761310	CYB5D1;CYB5D1;LSMD1
cg10053779	-8.41404	3.39399	-2.4791	0.000221733	0,0.17	0.0131715	-18.2935	8.74684	-2.09144	1.13561e-08	0,0.32	0.0364883	ever_bf ~ methylation	ever_bf ~ methylation + maternal_BMI + maternal_age + parity + mat_smk_preg + maternal_education + social_class + bf_intention + cell counts + SVs	1.32741	1.27447	chr10	121497344	INPP5F;INPP5F
cg01339959	-3.01802	1.59024	-1.89784	0.0488977	0,1.1	0.0577174	-11.9111	5.69519	-2.09143	6.71544e-06	0,0.47	0.0364895	ever_bf ~ methylation	ever_bf ~ methylation + maternal_BMI + maternal_age + parity + mat_smk_preg + maternal_education + social_class + bf_intention + cell counts + SVs	1.32741	1.27447	chr2	184125517
cg05492387	-2.31473	1.4976	-1.54563	0.0987933	0.01,1.86	0.122195	-12.2546	5.85944	-2.09143	4.76309e-06	0,0.46	0.0364896	ever_bf ~ methylation	ever_bf ~ methylation + maternal_BMI + maternal_age + parity + mat_smk_preg + maternal_education + social_class + bf_intention + cell counts + SVs	1.32741	1.27447	chr4	99298930	RAP1GDS1;RAP1GDS1;RAP1GDS1;RAP1GDS1;RAP1GDS1;RAP1GDS1
cg10309454	-3.86236	2.57061	-1.50251	0.0210183	0,3.24	0.132965	-13.4256	6.41942	-2.0914	1.4769e-06	0,0.43	0.0364924	ever_bf ~ methylation	ever_bf ~ methylation + maternal_BMI + maternal_age + parity + mat_smk_preg + maternal_education + social_class + bf_intention + cell counts + SVs	1.32741	1.27447	chr7	158775112
cg11594892	9.49191	6.6254	1.43265	13252	0.03,5780094746.66	0.151957	50.7185	24.2511	2.09139	1.06355e+22	24.2,4.67384522997837e+42	0.0364929	ever_bf ~ methylation	ever_bf ~ methylation + maternal_BMI + maternal_age + parity + mat_smk_preg + maternal_education + social_class + bf_intention + cell counts + SVs	1.32741	1.27447	chr1	150849332	ARNT;ARNT;ARNT
cg10241608	-6.37324	5.80553	-1.09779	0.00170662	0,149.25	0.272297	-26.5846	12.7115	-2.09138	2.84734e-12	0,0.19	0.0364937	ever_bf ~ methylation	ever_bf ~ methylation + maternal_BMI + maternal_age + parity + mat_smk_preg + maternal_education + social_class + bf_intention + cell counts + SVs	1.32741	1.27447	chr10	1226699
cg17167852	-12.2062	6.33373	-1.92717	4.99943e-06	0,1.23	0.0539581	-28.3971	13.5782	-2.09137	4.6482e-13	0,0.17	0.0364948	ever_bf ~ methylation	ever_bf ~ methylation + maternal_BMI + maternal_age + parity + mat_smk_preg + maternal_education + social_class + bf_intention + cell counts + SVs	1.32741	1.27447	chr1	55505189	PCSK9
cg09260514	10.5824	6.07965	1.74064	39436.5	0.26,5901979199.88	0.0817475	39.4736	18.8746	2.09136	1.39042e+17	11.93,1.61991183063794e+33	0.0364955	ever_bf ~ methylation	ever_bf ~ methylation + maternal_BMI + maternal_age + parity + mat_smk_preg + maternal_education + social_class + bf_intention + cell counts + SVs	1.32741	1.27447	chr12	50225376	LOC100286844;LOC100286844;LOC100286844
cg02882493	-10.6062	4.09008	-2.59316	2.47613e-05	0,0.08	0.00950984	-19.3711	9.26245	-2.09136	3.86584e-09	0,0.3	0.0364962	ever_bf ~ methylation	ever_bf ~ methylation + maternal_BMI + maternal_age + parity + mat_smk_preg + maternal_education + social_class + bf_intention + cell counts + SVs	1.32741	1.27447	chr16	1508309	CLCN7;CLCN7
cg05208581	278.15	112.383	2.47503	6.29753e+120	1.3715802231371e+25,2.89147792023484e+216	0.0133224	513.318	245.449	2.09134	8.53308e+222	100086859292139,Inf	0.0364977	ever_bf ~ methylation	ever_bf ~ methylation + maternal_BMI + maternal_age + parity + mat_smk_preg + maternal_education + social_class + bf_intention + cell counts + SVs	1.32741	1.27447	chr13	52158459	WDFY2
cg08538682	74.0293	44.2614	1.67255	1.41417e+32	0,6.70762845671824e+69	0.0944165	221.86	106.089	2.09127	2.25246e+96	1117543.8,4.53994086395417e+186	0.0365035	ever_bf ~ methylation	ever_bf ~ methylation + maternal_BMI + maternal_age + parity + mat_smk_preg + maternal_education + social_class + bf_intention + cell counts + SVs	1.32741	1.27447	chr3	158390336	LXN;LXN;GFM1
cg22394663	-0.683872	2.12344	-0.322059	0.504659	0.01,32.4	0.747408	-11.2295	5.36969	-2.09127	1.32768e-05	0,0.49	0.0365036	ever_bf ~ methylation	ever_bf ~ methylation + maternal_BMI + maternal_age + parity + mat_smk_preg + maternal_education + social_class + bf_intention + cell counts + SVs	1.32741	1.27447	chr2	237589510
cg14138432	144.414	77.341	1.86723	5.22409e+62	0,3.56456162567747e+128	0.0618693	376.688	180.126	2.09125	3.92025e+163	18494433754.56,Inf	0.0365061	ever_bf ~ methylation	ever_bf ~ methylation + maternal_BMI + maternal_age + parity + mat_smk_preg + maternal_education + social_class + bf_intention + cell counts + SVs	1.32741	1.27447	chr3	196295511	WDR53;FBXO45
cg01503348	11.6467	10.0011	1.16454	114315	0,37257140391801.6	0.244204	52.2298	24.9759	2.09121	4.82086e+22	26.5,8.77160091326307e+43	0.0365097	ever_bf ~ methylation	ever_bf ~ methylation + maternal_BMI + maternal_age + parity + mat_smk_preg + maternal_education + social_class + bf_intention + cell counts + SVs	1.32741	1.27447	chr9	113342326	SVEP1
cg18736831	187.809	56.4684	3.32591	3.66789e+81	3.1445554538932e+33,4.27831752230917e+129	0.00088129	228.945	109.48	2.0912	2.68855e+99	1730334.82,4.17740358175962e+192	0.0365101	ever_bf ~ methylation	ever_bf ~ methylation + maternal_BMI + maternal_age + parity + mat_smk_preg + maternal_education + social_class + bf_intention + cell counts + SVs	1.32741	1.27447	chr11	66036005	RAB1B
cg10299746	-3.83768	2.93672	-1.30679	0.0215435	0,6.81	0.191283	-15.0533	7.19842	-2.0912	2.90024e-07	0,0.39	0.0365105	ever_bf ~ methylation	ever_bf ~ methylation + maternal_BMI + maternal_age + parity + mat_smk_preg + maternal_education + social_class + bf_intention + cell counts + SVs	1.32741	1.27447	chr16	855300	PRR25
cg25830379	1.92087	1.40782	1.36443	6.82688	0.43,107.79	0.172432	9.42375	4.5064	2.09119	12378.9	1.81,84840771.47	0.0365106	ever_bf ~ methylation	ever_bf ~ methylation + maternal_BMI + maternal_age + parity + mat_smk_preg + maternal_education + social_class + bf_intention + cell counts + SVs	1.32741	1.27447	chr15	99264361	IGF1R
cg15505737	2.16404	2.49141	0.868603	8.70626	0.07,1149.64	0.385065	12.8452	6.1426	2.09117	378977	2.24,64164769736.41	0.0365126	ever_bf ~ methylation	ever_bf ~ methylation + maternal_BMI + maternal_age + parity + mat_smk_preg + maternal_education + social_class + bf_intention + cell counts + SVs	1.32741	1.27447	chr11	118505096	PHLDB1;PHLDB1;PHLDB1
cg27002185	54.8398	40.9741	1.3384	6.5556e+23	0,4.94815599836329e+58	0.180765	206.123	98.5684	2.09116	3.29508e+89	411887.52,2.63605202399775e+173	0.0365135	ever_bf ~ methylation	ever_bf ~ methylation + maternal_BMI + maternal_age + parity + mat_smk_preg + maternal_education + social_class + bf_intention + cell counts + SVs	1.32741	1.27447	chr11	2907067	CDKN1C;CDKN1C;CDKN1C
cg27175788	-11.4705	6.53858	-1.75428	1.04335e-05	0,3.84	0.079383	-33.7089	16.1197	-2.09116	2.29311e-15	0,0.12	0.036514	ever_bf ~ methylation	ever_bf ~ methylation + maternal_BMI + maternal_age + parity + mat_smk_preg + maternal_education + social_class + bf_intention + cell counts + SVs	1.32741	1.27447	chr14	24810213	RIPK3
cg24077454	12.3429	10.6274	1.16143	229328	0,255062264895637	0.245468	52.5082	25.1097	2.09115	6.36805e+22	26.93,1.50590487115678e+44	0.0365144	ever_bf ~ methylation	ever_bf ~ methylation + maternal_BMI + maternal_age + parity + mat_smk_preg + maternal_education + social_class + bf_intention + cell counts + SVs	1.32741	1.27447	chr10	119134782	PDZD8;PDZD8
cg19348622	106.339	43.2015	2.46146	1.52185e+46	2561432253.53,9.0419004066299e+82	0.0138373	190.783	91.2339	2.09114	7.17692e+82	157048.49,3.27976071033957e+160	0.0365156	ever_bf ~ methylation	ever_bf ~ methylation + maternal_BMI + maternal_age + parity + mat_smk_preg + maternal_education + social_class + bf_intention + cell counts + SVs	1.32741	1.27447	chr6	29691760	HLA-F;HLA-F;HLA-F
cg14832358	47.1191	22.7355	2.07249	2.9077e+20	12.9,6.55209707866283e+39	0.0382197	112.538	53.8167	2.09113	7.49179e+48	1161.2,4.83351497517621e+94	0.036516	ever_bf ~ methylation	ever_bf ~ methylation + maternal_BMI + maternal_age + parity + mat_smk_preg + maternal_education + social_class + bf_intention + cell counts + SVs	1.32741	1.27447	chr2	45837811	SRBD1
cg17903229	-11.3279	3.21098	-3.52785	1.2033e-05	0,0.01	0.000418949	-15.0542	7.19915	-2.09111	2.89755e-07	0,0.39	0.036518	ever_bf ~ methylation	ever_bf ~ methylation + maternal_BMI + maternal_age + parity + mat_smk_preg + maternal_education + social_class + bf_intention + cell counts + SVs	1.32741	1.27447	chr21	45959142	KRTAP10-1;C21orf29;KRTAP10-1
cg08493463	1.99471	2.99423	0.666184	7.35006	0.02,2600.35	0.505294	16.0646	7.68275	2.091	9.47951e+06	2.74,32845368097308.8	0.0365279	ever_bf ~ methylation	ever_bf ~ methylation + maternal_BMI + maternal_age + parity + mat_smk_preg + maternal_education + social_class + bf_intention + cell counts + SVs	1.32741	1.27447	chr4	185139078	ENPP6;ENPP6
cg05924540	180.265	58.5544	3.07859	1.94115e+78	2.7894294762651e+28,1.35083044252953e+128	0.00207985	293.519	140.372	2.091	2.97504e+127	96875415.3,9.13635183516986e+246	0.036528	ever_bf ~ methylation	ever_bf ~ methylation + maternal_BMI + maternal_age + parity + mat_smk_preg + maternal_education + social_class + bf_intention + cell counts + SVs	1.32741	1.27447	chr4	140200723	C4orf49
cg23172853	-0.367167	1.50286	-0.244313	0.692694	0.04,13.18	0.806989	-9.55087	4.56767	-2.09097	7.11393e-05	0,0.55	0.0365305	ever_bf ~ methylation	ever_bf ~ methylation + maternal_BMI + maternal_age + parity + mat_smk_preg + maternal_education + social_class + bf_intention + cell counts + SVs	1.32741	1.27447	chr1	231842206	TSNAX-DISC1;DISC1;DISC1;DISC1;TSNAX-DISC1;DISC1;DISC1;DISC1;DISC1;TSNAX-DISC1;DISC1;DISC1;TSNAX-DISC1;TSNAX-DISC1;DISC1;DISC1;DISC1;DISC1;DISC1;TSNAX-DISC1;DISC1;DISC1;DISC1;DISC1;DISC1;TSNAX-DISC1;DISC1;DISC1;DISC1
cg11464091	17.5559	7.766	2.26061	4.21141e+07	10.32,171784235808353	0.0237835	36.9094	17.6518	2.09097	1.07039e+16	10.09,1.13514885810196e+31	0.0365307	ever_bf ~ methylation	ever_bf ~ methylation + maternal_BMI + maternal_age + parity + mat_smk_preg + maternal_education + social_class + bf_intention + cell counts + SVs	1.32741	1.27447	chr9	84304983	TLE1
cg22122291	153.359	74.944	2.04632	4.00914e+66	644.74,2.49295148075091e+130	0.0407253	391.363	187.168	2.09097	9.26279e+169	44255557403.9,Inf	0.0365308	ever_bf ~ methylation	ever_bf ~ methylation + maternal_BMI + maternal_age + parity + mat_smk_preg + maternal_education + social_class + bf_intention + cell counts + SVs	1.32741	1.27447	chr20	32700246	EIF2S2
cg12144852	-1.61731	3.01366	-0.536659	0.198432	0,72.93	0.591503	12.8546	6.14775	2.09094	382542	2.24,65426020932.71	0.0365332	ever_bf ~ methylation	ever_bf ~ methylation + maternal_BMI + maternal_age + parity + mat_smk_preg + maternal_education + social_class + bf_intention + cell counts + SVs	1.32741	1.27447	chr7	158282601	PTPRN2;PTPRN2;PTPRN2
cg05641650	2.60639	3.44512	0.756545	13.5501	0.02,11600.83	0.449322	30.2365	14.4608	2.09093	1.35371e+13	6.64,2.75931030184978e+25	0.0365347	ever_bf ~ methylation	ever_bf ~ methylation + maternal_BMI + maternal_age + parity + mat_smk_preg + maternal_education + social_class + bf_intention + cell counts + SVs	1.32741	1.27447	chr11	35693836	TRIM44
cg22864244	-1.23442	0.788836	-1.56486	0.291004	0.06,1.37	0.117615	-3.51887	1.68295	-2.0909	0.0296328	0,0.8	0.0365369	ever_bf ~ methylation	ever_bf ~ methylation + maternal_BMI + maternal_age + parity + mat_smk_preg + maternal_education + social_class + bf_intention + cell counts + SVs	1.32741	1.27447	chr1	110255096	GSTM5
cg19280540	3.23418	2.16281	1.49536	25.3856	0.37,1760.39	0.13482	19.6395	9.39285	2.0909	3.38323e+08	3.42,33472507069696180	0.036537	ever_bf ~ methylation	ever_bf ~ methylation + maternal_BMI + maternal_age + parity + mat_smk_preg + maternal_education + social_class + bf_intention + cell counts + SVs	1.32741	1.27447	chr19	16553711	EPS15L1
cg12291059	0.732559	1.54362	0.474572	2.0804	0.1,42.87	0.635092	6.71295	3.21056	2.09089	822.992	1.52,444920.66	0.0365376	ever_bf ~ methylation	ever_bf ~ methylation + maternal_BMI + maternal_age + parity + mat_smk_preg + maternal_education + social_class + bf_intention + cell counts + SVs	1.32741	1.27447	chr18	19997924	CTAGE1
cg22824945	1.60942	5.6262	0.286058	4.9999	0,307667.9	0.774834	26.2864	12.5719	2.09088	2.60646e+11	5.18,1.3107183023963e+22	0.0365388	ever_bf ~ methylation	ever_bf ~ methylation + maternal_BMI + maternal_age + parity + mat_smk_preg + maternal_education + social_class + bf_intention + cell counts + SVs	1.32741	1.27447	chr15	64768167
cg26009192	-1.73744	2.16712	-0.801728	0.17597	0,12.31	0.422711	-10.2828	4.91797	-2.09087	3.42161e-05	0,0.53	0.0365401	ever_bf ~ methylation	ever_bf ~ methylation + maternal_BMI + maternal_age + parity + mat_smk_preg + maternal_education + social_class + bf_intention + cell counts + SVs	1.32741	1.27447	chr2	120282200	SCTR
cg01971667	-0.351571	0.710542	-0.494792	0.703582	0.17,2.83	0.620747	2.92414	1.39853	2.09087	18.6183	1.2,288.67	0.0365401	ever_bf ~ methylation	ever_bf ~ methylation + maternal_BMI + maternal_age + parity + mat_smk_preg + maternal_education + social_class + bf_intention + cell counts + SVs	1.32741	1.27447	chr8	817044
cg27543493	79.5094	76.3758	1.04103	3.39215e+34	0,3.49041818242338e+99	0.297863	-354.514	169.554	-2.09086	1.08781e-154	0,0	0.0365408	ever_bf ~ methylation	ever_bf ~ methylation + maternal_BMI + maternal_age + parity + mat_smk_preg + maternal_education + social_class + bf_intention + cell counts + SVs	1.32741	1.27447	chr17	38137097	PSMD3;PSMD3
cg01828414	102.212	72.0892	1.41785	2.45461e+44	0,5.66947192469522e+105	0.156234	382.933	183.146	2.09086	2.02093e+166	25602988328.55,Inf	0.0365409	ever_bf ~ methylation	ever_bf ~ methylation + maternal_BMI + maternal_age + parity + mat_smk_preg + maternal_education + social_class + bf_intention + cell counts + SVs	1.32741	1.27447	chr22	17652594
cg20213962	1.53125	4.94333	0.309762	4.62397	0,74620.82	0.756742	23.5652	11.2707	2.09085	1.71494e+10	4.37,67302214654233608192	0.0365418	ever_bf ~ methylation	ever_bf ~ methylation + maternal_BMI + maternal_age + parity + mat_smk_preg + maternal_education + social_class + bf_intention + cell counts + SVs	1.32741	1.27447	chr11	113143807	NCAM1;NCAM1
cg19924862	-0.653094	1.2649	-0.516319	0.520433	0.04,6.21	0.605631	6.6094	3.16112	2.09084	742.035	1.51,364099.72	0.0365421	ever_bf ~ methylation	ever_bf ~ methylation + maternal_BMI + maternal_age + parity + mat_smk_preg + maternal_education + social_class + bf_intention + cell counts + SVs	1.32741	1.27447	chrX	107334429	ATG4A;ATG4A;PSMD10;PSMD10
cg21923525	6.3579	2.31862	2.74211	577.036	6.13,54306.36	0.00610461	23.8662	11.4148	2.09082	2.31727e+10	4.45,1.20617612139387e+20	0.0365438	ever_bf ~ methylation	ever_bf ~ methylation + maternal_BMI + maternal_age + parity + mat_smk_preg + maternal_education + social_class + bf_intention + cell counts + SVs	1.32741	1.27447	chr18	9474143	RALBP1
cg04830958	-5.69508	2.97747	-1.91272	0.00336248	0,1.15	0.0557838	-12.7376	6.09218	-2.09082	2.93842e-06	0,0.45	0.0365442	ever_bf ~ methylation	ever_bf ~ methylation + maternal_BMI + maternal_age + parity + mat_smk_preg + maternal_education + social_class + bf_intention + cell counts + SVs	1.32741	1.27447	chr13	113109379
cg20737812	3.89255	3.04415	1.2787	49.0357	0.13,19131.23	0.201003	17.1835	8.21861	2.09081	2.90211e+07	2.93,287430144267557	0.0365452	ever_bf ~ methylation	ever_bf ~ methylation + maternal_BMI + maternal_age + parity + mat_smk_preg + maternal_education + social_class + bf_intention + cell counts + SVs	1.32741	1.27447	chr15	86336631	KLHL25
cg26171924	-1.27404	2.3062	-0.552442	0.279699	0,25.69	0.580646	12.8263	6.13465	2.0908	371887	2.23,61991436553.2	0.0365457	ever_bf ~ methylation	ever_bf ~ methylation + maternal_BMI + maternal_age + parity + mat_smk_preg + maternal_education + social_class + bf_intention + cell counts + SVs	1.32741	1.27447	chr7	141489269	TAS2R5
cg24836072	-0.878586	1.90319	-0.461639	0.41537	0.01,17.32	0.644341	-15.151	7.24652	-2.09079	2.63035e-07	0,0.39	0.0365465	ever_bf ~ methylation	ever_bf ~ methylation + maternal_BMI + maternal_age + parity + mat_smk_preg + maternal_education + social_class + bf_intention + cell counts + SVs	1.32741	1.27447	chr19	46498091	CCDC61
cg17238015	-0.636006	2.55966	-0.248473	0.529403	0,79.91	0.803769	-18.8361	9.00918	-2.09076	6.60078e-09	0,0.31	0.0365492	ever_bf ~ methylation	ever_bf ~ methylation + maternal_BMI + maternal_age + parity + mat_smk_preg + maternal_education + social_class + bf_intention + cell counts + SVs	1.32741	1.27447	chr7	106780208	PRKAR2B
cg00773060	6.7103	2.93857	2.28352	820.817	2.59,260381.23	0.0223995	13.6262	6.51735	2.09076	827535	2.34,292054971099.11	0.0365496	ever_bf ~ methylation	ever_bf ~ methylation + maternal_BMI + maternal_age + parity + mat_smk_preg + maternal_education + social_class + bf_intention + cell counts + SVs	1.32741	1.27447	chr1	235587038	TBCE;TBCE
cg18518804	11.3431	6.35923	1.78373	84382.8	0.33,21844191399.47	0.0744681	31.3297	14.9849	2.09076	4.03926e+13	7.09,2.2996662478442e+26	0.0365499	ever_bf ~ methylation	ever_bf ~ methylation + maternal_BMI + maternal_age + parity + mat_smk_preg + maternal_education + social_class + bf_intention + cell counts + SVs	1.32741	1.27447	chr14	91275103	TTC7B
cg15796818	24.8851	15.5575	1.59956	6.41909e+10	0,1.12277409166248e+24	0.109697	84.4398	40.3873	2.09075	4.69621e+36	196.5,1.12236068530902e+71	0.0365504	ever_bf ~ methylation	ever_bf ~ methylation + maternal_BMI + maternal_age + parity + mat_smk_preg + maternal_education + social_class + bf_intention + cell counts + SVs	1.32741	1.27447	chr2	1647197	PXDN
cg27580806	-1.54065	3.39984	-0.453155	0.214241	0,167.84	0.650437	17.7932	8.51072	2.09068	5.33929e+07	3.04,937468091010513	0.0365568	ever_bf ~ methylation	ever_bf ~ methylation + maternal_BMI + maternal_age + parity + mat_smk_preg + maternal_education + social_class + bf_intention + cell counts + SVs	1.32741	1.27447	chr19	14138763	RLN3
cg07627602	5.4673	4.78938	1.14155	236.82	0.02,2826308.98	0.253643	38.6211	18.4732	2.09065	5.92835e+16	11.17,3.14521174670833e+32	0.036559	ever_bf ~ methylation	ever_bf ~ methylation + maternal_BMI + maternal_age + parity + mat_smk_preg + maternal_education + social_class + bf_intention + cell counts + SVs	1.32741	1.27447	chr3	178960688	KCNMB3;KCNMB3;KCNMB3;KCNMB3;KCNMB3;KCNMB3
cg14244887	-0.0880913	9.32202	-0.00944981	0.915677	0,78850497.65	0.99246	-62.0293	29.6699	-2.09065	1.15084e-27	0,0.02	0.0365596	ever_bf ~ methylation	ever_bf ~ methylation + maternal_BMI + maternal_age + parity + mat_smk_preg + maternal_education + social_class + bf_intention + cell counts + SVs	1.32741	1.27447	chr9	21559710	LOC554202
cg02633229	-14.5954	5.23776	-2.78657	4.5847e-07	0,0.01	0.00532697	-29.4164	14.0705	-2.09065	1.67734e-13	0,0.16	0.0365597	ever_bf ~ methylation	ever_bf ~ methylation + maternal_BMI + maternal_age + parity + mat_smk_preg + maternal_education + social_class + bf_intention + cell counts + SVs	1.32741	1.27447	chr15	40674878	C15orf23;C15orf23;C15orf23
cg21382768	16.2216	11.5282	1.40713	1.10902e+07	0,72096370737907024	0.15939	58.6869	28.0713	2.09064	3.07193e+25	39.15,2.41069300183563e+49	0.0365602	ever_bf ~ methylation	ever_bf ~ methylation + maternal_BMI + maternal_age + parity + mat_smk_preg + maternal_education + social_class + bf_intention + cell counts + SVs	1.32741	1.27447	chr15	41047027	FAM82A2
cg06081199	8.53373	4.98313	1.71252	5083.38	0.29,88691695.5	0.0868003	-33.188	15.8747	-2.09062	3.86055e-15	0,0.13	0.0365623	ever_bf ~ methylation	ever_bf ~ methylation + maternal_BMI + maternal_age + parity + mat_smk_preg + maternal_education + social_class + bf_intention + cell counts + SVs	1.32741	1.27447	chr7	117120064	CFTR;CFTR
cg01172310	40.0492	20.3182	1.9711	2.47256e+17	1.25,4.87948007421341e+34	0.0487128	96.53	46.1748	2.09054	8.365e+41	414.69,1.68736972480939e+81	0.0365696	ever_bf ~ methylation	ever_bf ~ methylation + maternal_BMI + maternal_age + parity + mat_smk_preg + maternal_education + social_class + bf_intention + cell counts + SVs	1.32741	1.27447	chr6	31409505
cg00799387	0.68122	1.18925	0.572814	1.97629	0.19,20.33	0.566771	6.05597	2.89686	2.09053	426.653	1.46,124718.27	0.0365701	ever_bf ~ methylation	ever_bf ~ methylation + maternal_BMI + maternal_age + parity + mat_smk_preg + maternal_education + social_class + bf_intention + cell counts + SVs	1.32741	1.27447	chr3	32827142
cg11761622	-10.9807	7.85612	-1.39773	1.70266e-05	0,82.87	0.162194	-39.8266	19.051	-2.09053	5.05256e-18	0,0.08	0.0365705	ever_bf ~ methylation	ever_bf ~ methylation + maternal_BMI + maternal_age + parity + mat_smk_preg + maternal_education + social_class + bf_intention + cell counts + SVs	1.32741	1.27447	chr6	25726956	HIST1H2AA;HIST1H2BA
cg16706559	-6.56367	7.67501	-0.8552	0.0014107	0,4814.31	0.39244	-48.803	23.3463	-2.0904	6.38462e-22	0,0.05	0.036582	ever_bf ~ methylation	ever_bf ~ methylation + maternal_BMI + maternal_age + parity + mat_smk_preg + maternal_education + social_class + bf_intention + cell counts + SVs	1.32741	1.27447	chr1	15851257	CASP9;CASP9
cg09841488	7.27413	12.9903	0.559967	1442.49	0,164691004353324	0.575502	-54.9682	26.296	-2.09037	1.34151e-24	0,0.03	0.0365848	ever_bf ~ methylation	ever_bf ~ methylation + maternal_BMI + maternal_age + parity + mat_smk_preg + maternal_education + social_class + bf_intention + cell counts + SVs	1.32741	1.27447	chr4	175750527	GLRA3;GLRA3
cg23110407	3.98068	4.51599	0.881462	53.5534	0.01,374006.86	0.378068	37.7588	18.0636	2.09033	2.50296e+16	10.53,5.94960318480808e+31	0.0365882	ever_bf ~ methylation	ever_bf ~ methylation + maternal_BMI + maternal_age + parity + mat_smk_preg + maternal_education + social_class + bf_intention + cell counts + SVs	1.32741	1.27447	chr7	31745454	C7orf16;C7orf16
cg01754162	7.59213	8.9709	0.846306	1982.53	0,85783756517.38	0.397382	52.582	25.1566	2.09019	6.85596e+22	26.45,1.77732074708684e+44	0.0366008	ever_bf ~ methylation	ever_bf ~ methylation + maternal_BMI + maternal_age + parity + mat_smk_preg + maternal_education + social_class + bf_intention + cell counts + SVs	1.32741	1.27447	chr4	100484628	RG9MTD2;RG9MTD2;MTTP;RG9MTD2;RG9MTD2
cg23036852	0.111484	2.10524	0.0529553	1.11794	0.02,69.25	0.957767	-12.3965	5.93105	-2.0901	4.133e-06	0,0.46	0.0366084	ever_bf ~ methylation	ever_bf ~ methylation + maternal_BMI + maternal_age + parity + mat_smk_preg + maternal_education + social_class + bf_intention + cell counts + SVs	1.32741	1.27447	chr21	44809983
cg08733315	3.04302	8.9466	0.340131	20.9684	0,865101374.06	0.733758	-68.4675	32.7585	-2.09007	1.84055e-30	0,0.01	0.0366117	ever_bf ~ methylation	ever_bf ~ methylation + maternal_BMI + maternal_age + parity + mat_smk_preg + maternal_education + social_class + bf_intention + cell counts + SVs	1.32741	1.27447	chr15	40401063	BMF;BMF
cg14155196	-1.07978	2.96294	-0.364428	0.339671	0,113.02	0.715539	-21.0242	10.0591	-2.09007	7.4015e-10	0,0.27	0.0366119	ever_bf ~ methylation	ever_bf ~ methylation + maternal_BMI + maternal_age + parity + mat_smk_preg + maternal_education + social_class + bf_intention + cell counts + SVs	1.32741	1.27447	chr8	22725904	PEBP4
cg17547420	-1.58961	4.67833	-0.339781	0.204006	0,1958.48	0.734022	-22.3734	10.7046	-2.09007	1.92023e-10	0,0.25	0.0366119	ever_bf ~ methylation	ever_bf ~ methylation + maternal_BMI + maternal_age + parity + mat_smk_preg + maternal_education + social_class + bf_intention + cell counts + SVs	1.32741	1.27447	chr4	2906870	ADD1;ADD1;ADD1;ADD1
cg18627816	-0.672386	1.96829	-0.341609	0.510489	0.01,24.18	0.732645	-10.8579	5.19502	-2.09006	1.92519e-05	0,0.51	0.0366126	ever_bf ~ methylation	ever_bf ~ methylation + maternal_BMI + maternal_age + parity + mat_smk_preg + maternal_education + social_class + bf_intention + cell counts + SVs	1.32741	1.27447	chr19	39686695	NCCRP1
cg00697703	4.21521	6.34671	0.664156	67.7083	0,17102935.62	0.50659	29.3475	14.0415	2.09006	5.56476e+12	6.21,4.98653294976983e+24	0.0366128	ever_bf ~ methylation	ever_bf ~ methylation + maternal_BMI + maternal_age + parity + mat_smk_preg + maternal_education + social_class + bf_intention + cell counts + SVs	1.32741	1.27447	chr7	25018855	OSBPL3;OSBPL3;OSBPL3;OSBPL3
cg27662481	-0.0861851	2.16163	-0.0398705	0.917424	0.01,63.47	0.968196	14.8891	7.12391	2.09002	2.92592e+06	2.53,3390457577809.3	0.036616	ever_bf ~ methylation	ever_bf ~ methylation + maternal_BMI + maternal_age + parity + mat_smk_preg + maternal_education + social_class + bf_intention + cell counts + SVs	1.32741	1.27447	chr2	6110280	LOC150622
cg09547815	64.0151	33.927	1.88685	6.32992e+27	0.08,4.79293546874807e+56	0.0591804	173.123	82.8351	2.08998	1.53628e+75	47406.7,4.97850986986349e+145	0.03662	ever_bf ~ methylation	ever_bf ~ methylation + maternal_BMI + maternal_age + parity + mat_smk_preg + maternal_education + social_class + bf_intention + cell counts + SVs	1.32741	1.27447	chr6	29691943	HLA-F;HLA-F;HLA-F
cg06778159	0.404956	4.73107	0.0855949	1.49924	0,15960.35	0.931788	23.8179	11.3963	2.08996	2.20783e+10	4.4,1.10842424776329e+20	0.0366213	ever_bf ~ methylation	ever_bf ~ methylation + maternal_BMI + maternal_age + parity + mat_smk_preg + maternal_education + social_class + bf_intention + cell counts + SVs	1.32741	1.27447	chr7	5407825	TNRC18
cg02933909	-3.19404	1.17417	-2.72025	0.0410058	0,0.41	0.00652319	-5.16283	2.4703	-2.08996	0.00572549	0,0.73	0.0366214	ever_bf ~ methylation	ever_bf ~ methylation + maternal_BMI + maternal_age + parity + mat_smk_preg + maternal_education + social_class + bf_intention + cell counts + SVs	1.32741	1.27447	chr10	27703329	PTCHD3
cg23957188	16.6689	10.2415	1.6276	1.73473e+07	0.03,9056043867991958	0.103611	67.3494	32.2252	2.08996	1.77614e+29	65.89,4.78789826882014e+56	0.0366215	ever_bf ~ methylation	ever_bf ~ methylation + maternal_BMI + maternal_age + parity + mat_smk_preg + maternal_education + social_class + bf_intention + cell counts + SVs	1.32741	1.27447	chr1	115124358	BCAS2
cg04239353	-3.3657	2.93068	-1.14844	0.0345379	0,10.79	0.250788	-15.3488	7.34412	-2.08994	2.15833e-07	0,0.39	0.0366233	ever_bf ~ methylation	ever_bf ~ methylation + maternal_BMI + maternal_age + parity + mat_smk_preg + maternal_education + social_class + bf_intention + cell counts + SVs	1.32741	1.27447	chr16	89737085	C16orf55
cg23390762	-8.04876	4.67718	-1.72086	0.000319498	0,3.06	0.0852768	-22.2242	10.6339	-2.08993	2.22919e-10	0,0.25	0.0366239	ever_bf ~ methylation	ever_bf ~ methylation + maternal_BMI + maternal_age + parity + mat_smk_preg + maternal_education + social_class + bf_intention + cell counts + SVs	1.32741	1.27447	chr14	94909938	SERPINA11
cg22807551	40.7632	18.8008	2.16816	5.04937e+17	50.08,5.0910250999655e+33	0.0301463	105.177	50.3258	2.08993	4.7636e+45	691.4,3.28202489324828e+88	0.0366243	ever_bf ~ methylation	ever_bf ~ methylation + maternal_BMI + maternal_age + parity + mat_smk_preg + maternal_education + social_class + bf_intention + cell counts + SVs	1.32741	1.27447	chr8	17659378	MTUS1;MTUS1
cg13805183	-3.6546	4.22938	-0.864099	0.0258718	0,103.03	0.387534	-24.5163	11.731	-2.08988	2.25266e-11	0,0.22	0.0366282	ever_bf ~ methylation	ever_bf ~ methylation + maternal_BMI + maternal_age + parity + mat_smk_preg + maternal_education + social_class + bf_intention + cell counts + SVs	1.32741	1.27447	chr6	167554790
cg08639389	-0.122277	3.94836	-0.0309692	0.884903	0,2031.46	0.975294	-27.3206	13.073	-2.08985	1.36397e-12	0,0.18	0.0366315	ever_bf ~ methylation	ever_bf ~ methylation + maternal_BMI + maternal_age + parity + mat_smk_preg + maternal_education + social_class + bf_intention + cell counts + SVs	1.32741	1.27447	chr4	26995889	STIM2;STIM2;STIM2
cg11478197	-3.82058	5.07217	-0.753243	0.0219152	0,455.26	0.451304	20.2119	9.67151	2.08984	5.99703e+08	3.51,102446213455654176	0.0366319	ever_bf ~ methylation	ever_bf ~ methylation + maternal_BMI + maternal_age + parity + mat_smk_preg + maternal_education + social_class + bf_intention + cell counts + SVs	1.32741	1.27447	chr7	157106684
cg07810106	9.7243	8.43216	1.15324	16719	0,251656642612.33	0.248812	58.1011	27.8019	2.08982	1.70996e+25	36.94,7.9149488782612e+48	0.0366336	ever_bf ~ methylation	ever_bf ~ methylation + maternal_BMI + maternal_age + parity + mat_smk_preg + maternal_education + social_class + bf_intention + cell counts + SVs	1.32741	1.27447	chr5	131630122	SLC22A4
cg19667791	1.50305	2.72762	0.551046	4.49536	0.02,943.11	0.581602	19.9452	9.54404	2.08981	4.59306e+08	3.45,61116176025262768	0.036635	ever_bf ~ methylation	ever_bf ~ methylation + maternal_BMI + maternal_age + parity + mat_smk_preg + maternal_education + social_class + bf_intention + cell counts + SVs	1.32741	1.27447	chr4	137673645
cg01501009	9.59857	7.99949	1.1999	14743.7	0,95041033238.58	0.230179	53.6718	25.6832	2.08976	2.0387e+23	28.01,1.48366648148826e+45	0.0366392	ever_bf ~ methylation	ever_bf ~ methylation + maternal_BMI + maternal_age + parity + mat_smk_preg + maternal_education + social_class + bf_intention + cell counts + SVs	1.32741	1.27447	chr19	57183268	ZNF835
cg07362278	0.619011	2.7816	0.222538	1.85709	0.01,433.09	0.823895	17.1357	8.19999	2.08972	2.76659e+07	2.9,264191205981115	0.0366427	ever_bf ~ methylation	ever_bf ~ methylation + maternal_BMI + maternal_age + parity + mat_smk_preg + maternal_education + social_class + bf_intention + cell counts + SVs	1.32741	1.27447	chr19	45737011	EXOC3L2
cg19007988	-1.44739	1.54069	-0.939446	0.235182	0.01,4.82	0.347502	-13.7911	6.59949	-2.08972	1.02474e-06	0,0.42	0.0366431	ever_bf ~ methylation	ever_bf ~ methylation + maternal_BMI + maternal_age + parity + mat_smk_preg + maternal_education + social_class + bf_intention + cell counts + SVs	1.32741	1.27447	chr3	87277465	CHMP2B
cg02126603	97.4841	36.4997	2.67082	2.17184e+42	185216426556.05,2.54668192785073e+73	0.00756656	168.539	80.6521	2.0897	1.56843e+73	34913.19,7.04597716284001e+141	0.0366447	ever_bf ~ methylation	ever_bf ~ methylation + maternal_BMI + maternal_age + parity + mat_smk_preg + maternal_education + social_class + bf_intention + cell counts + SVs	1.32741	1.27447	chr17	79455239
cg10785385	-3.49002	3.14441	-1.10991	0.0305004	0,14.48	0.267037	-21.0481	10.0723	-2.08969	7.22659e-10	0,0.27	0.0366454	ever_bf ~ methylation	ever_bf ~ methylation + maternal_BMI + maternal_age + parity + mat_smk_preg + maternal_education + social_class + bf_intention + cell counts + SVs	1.32741	1.27447	chr22	51114364	SHANK3
cg24590093	0.457637	2.61842	0.174776	1.58034	0.01,267.67	0.861256	11.4698	5.48874	2.08969	95778.2	2.04,4501733923.48	0.0366454	ever_bf ~ methylation	ever_bf ~ methylation + maternal_BMI + maternal_age + parity + mat_smk_preg + maternal_education + social_class + bf_intention + cell counts + SVs	1.32741	1.27447	chr10	8125599
cg18892096	1.94047	3.38929	0.57253	6.96202	0.01,5342.68	0.566963	26.0587	12.4702	2.08969	2.07566e+11	5.04,8.55015399839877e+21	0.0366461	ever_bf ~ methylation	ever_bf ~ methylation + maternal_BMI + maternal_age + parity + mat_smk_preg + maternal_education + social_class + bf_intention + cell counts + SVs	1.32741	1.27447	chr1	21751349
cg08426200	2.71789	1.78366	1.52377	15.1483	0.46,499.63	0.127567	10.2057	4.88393	2.08964	27055.7	1.88,388635325.73	0.0366501	ever_bf ~ methylation	ever_bf ~ methylation + maternal_BMI + maternal_age + parity + mat_smk_preg + maternal_education + social_class + bf_intention + cell counts + SVs	1.32741	1.27447	chr15	78802280	AGPHD1;AGPHD1
cg22368664	-22.577	18.8228	-1.19945	1.56656e-10	0,1649077.4	0.230354	-80.7059	38.6221	-2.08963	8.9103e-36	0,0.01	0.0366514	ever_bf ~ methylation	ever_bf ~ methylation + maternal_BMI + maternal_age + parity + mat_smk_preg + maternal_education + social_class + bf_intention + cell counts + SVs	1.32741	1.27447	chr12	133195196	P2RX2;P2RX2;P2RX2;P2RX2;P2RX2;P2RX2
cg15576730	2.17965	2.05172	1.06235	8.8432	0.16,493.25	0.288075	10.4542	5.00289	2.08962	34688.8	1.91,629127925.25	0.0366515	ever_bf ~ methylation	ever_bf ~ methylation + maternal_BMI + maternal_age + parity + mat_smk_preg + maternal_education + social_class + bf_intention + cell counts + SVs	1.32741	1.27447	chr19	55693151	SYT5;PTPRH;PTPRH
cg08074962	66.6156	26.2778	2.53505	8.52721e+28	3653228.91,1.99038426129646e+51	0.0112431	141.493	67.7124	2.08962	2.81574e+61	6480.63,1.22340163935534e+119	0.0366524	ever_bf ~ methylation	ever_bf ~ methylation + maternal_BMI + maternal_age + parity + mat_smk_preg + maternal_education + social_class + bf_intention + cell counts + SVs	1.32741	1.27447	chr4	83812797	SEC31A;SEC31A;SEC31A;SEC31A;SEC31A
cg20549224	0.822402	1.45195	0.566412	2.27596	0.13,39.18	0.571114	7.83915	3.75149	2.08961	2538.04	1.63,3961236.47	0.036653	ever_bf ~ methylation	ever_bf ~ methylation + maternal_BMI + maternal_age + parity + mat_smk_preg + maternal_education + social_class + bf_intention + cell counts + SVs	1.32741	1.27447	chrX	134124960	LOC644538
cg04346666	-30.1305	12.1112	-2.48782	8.21263e-14	0,0	0.0128528	-60.5319	28.9682	-2.0896	5.14415e-27	0,0.02	0.0366538	ever_bf ~ methylation	ever_bf ~ methylation + maternal_BMI + maternal_age + parity + mat_smk_preg + maternal_education + social_class + bf_intention + cell counts + SVs	1.32741	1.27447	chr7	101457359
cg27610561	-3.68295	2.87131	-1.28267	0.0251488	0,6.99	0.199608	-13.367	6.39693	-2.0896	1.56595e-06	0,0.44	0.036654	ever_bf ~ methylation	ever_bf ~ methylation + maternal_BMI + maternal_age + parity + mat_smk_preg + maternal_education + social_class + bf_intention + cell counts + SVs	1.32741	1.27447	chr20	45337784	SLC2A10
cg13200288	3.18701	2.06265	1.5451	24.216	0.42,1379.97	0.122322	9.14813	4.37797	2.08958	9396.9	1.76,50071310.52	0.0366553	ever_bf ~ methylation	ever_bf ~ methylation + maternal_BMI + maternal_age + parity + mat_smk_preg + maternal_education + social_class + bf_intention + cell counts + SVs	1.32741	1.27447	chr6	170444282
cg08214329	-2.96695	7.2863	-0.407195	0.0514602	0,81978.06	0.683865	27.8309	13.3189	2.08958	1.22121e+12	5.62,2.65503736193113e+23	0.0366559	ever_bf ~ methylation	ever_bf ~ methylation + maternal_BMI + maternal_age + parity + mat_smk_preg + maternal_education + social_class + bf_intention + cell counts + SVs	1.32741	1.27447	chr16	1599072	IFT140;TMEM204
cg03729462	1.50114	4.0017	0.375127	4.48682	0,11435.4	0.707566	24.8613	11.898	2.08954	6.26811e+10	4.67,8.41265600086927e+20	0.0366596	ever_bf ~ methylation	ever_bf ~ methylation + maternal_BMI + maternal_age + parity + mat_smk_preg + maternal_education + social_class + bf_intention + cell counts + SVs	1.32741	1.27447	chr4	189931880
cg01620077	3.90495	4.20412	0.928839	49.6475	0.01,188153.81	0.352972	21.7025	10.3863	2.08953	2.66251e+09	3.84,1846382095658865408	0.0366603	ever_bf ~ methylation	ever_bf ~ methylation + maternal_BMI + maternal_age + parity + mat_smk_preg + maternal_education + social_class + bf_intention + cell counts + SVs	1.32741	1.27447	chr6	49755009	PGK2
cg09295416	28.1557	27.2255	1.03417	1.68999e+12	0,2.52734699541353e+35	0.301057	-156.383	74.8419	-2.08952	1.21233e-68	0,0	0.0366614	ever_bf ~ methylation	ever_bf ~ methylation + maternal_BMI + maternal_age + parity + mat_smk_preg + maternal_education + social_class + bf_intention + cell counts + SVs	1.32741	1.27447	chr3	50388132	TUSC4;CYB561D2;TUSC4
cg27095074	-1.16572	2.08522	-0.55904	0.311698	0.01,18.57	0.576135	12.2349	5.85542	2.08951	205854	2.13,19851332456.69	0.0366623	ever_bf ~ methylation	ever_bf ~ methylation + maternal_BMI + maternal_age + parity + mat_smk_preg + maternal_education + social_class + bf_intention + cell counts + SVs	1.32741	1.27447	chr19	51928597
cg06191495	-2.0295	2.06307	-0.98373	0.131401	0,7.49	0.325248	-10.5657	5.05657	-2.0895	2.57851e-05	0,0.52	0.0366624	ever_bf ~ methylation	ever_bf ~ methylation + maternal_BMI + maternal_age + parity + mat_smk_preg + maternal_education + social_class + bf_intention + cell counts + SVs	1.32741	1.27447	chr2	234264163	DGKD
cg04478875	2.5711	4.44827	0.578001	13.0802	0,79994.02	0.563264	25.9373	12.4131	2.0895	1.83828e+11	4.99,6.77151651224783e+21	0.0366626	ever_bf ~ methylation	ever_bf ~ methylation + maternal_BMI + maternal_age + parity + mat_smk_preg + maternal_education + social_class + bf_intention + cell counts + SVs	1.32741	1.27447	chr5	142023774	FGF1;FGF1;FGF1;FGF1;FGF1;FGF1
cg17147885	-1.16408	2.06478	-0.56378	0.31221	0.01,17.87	0.572904	-12.9367	6.19131	-2.0895	2.40793e-06	0,0.45	0.0366628	ever_bf ~ methylation	ever_bf ~ methylation + maternal_BMI + maternal_age + parity + mat_smk_preg + maternal_education + social_class + bf_intention + cell counts + SVs	1.32741	1.27447	chr3	27395329	NEK10
cg05143078	1.04847	1.73849	0.603094	2.85329	0.09,86.13	0.546446	-13.8112	6.60987	-2.08948	1.00431e-06	0,0.42	0.0366643	ever_bf ~ methylation	ever_bf ~ methylation + maternal_BMI + maternal_age + parity + mat_smk_preg + maternal_education + social_class + bf_intention + cell counts + SVs	1.32741	1.27447	chr15	74988056	EDC3;EDC3;EDC3
cg16760712	8.18855	6.42307	1.27486	3599.49	0.01,1056016586.93	0.202357	29.7527	14.2393	2.08947	8.34503e+12	6.32,1.10204431241462e+25	0.0366653	ever_bf ~ methylation	ever_bf ~ methylation + maternal_BMI + maternal_age + parity + mat_smk_preg + maternal_education + social_class + bf_intention + cell counts + SVs	1.32741	1.27447	chr2	242616758	DTYMK;DTYMK;DTYMK
cg24406496	5.03164	3.18873	1.57794	153.183	0.3,79343.84	0.114578	14.7943	7.08056	2.08943	2.66131e+06	2.5,2832647479780.88	0.0366692	ever_bf ~ methylation	ever_bf ~ methylation + maternal_BMI + maternal_age + parity + mat_smk_preg + maternal_education + social_class + bf_intention + cell counts + SVs	1.32741	1.27447	chr19	11788064	ZNF833
cg02034222	4.82209	4.51943	1.06697	124.225	0.02,873431.22	0.285986	20.7981	9.95399	2.08942	1.07771e+09	3.63,320262662025738368	0.0366695	ever_bf ~ methylation	ever_bf ~ methylation + maternal_BMI + maternal_age + parity + mat_smk_preg + maternal_education + social_class + bf_intention + cell counts + SVs	1.32741	1.27447	chr2	74753281	DQX1;DQX1
cg25411207	4.81294	10.3998	0.46279	123.093	0,87651108455.23	0.643515	64.4898	30.8654	2.08939	1.01757e+28	54.25,1.90858440967237e+54	0.0366727	ever_bf ~ methylation	ever_bf ~ methylation + maternal_BMI + maternal_age + parity + mat_smk_preg + maternal_education + social_class + bf_intention + cell counts + SVs	1.32741	1.27447	chr17	37382301	STAC2
cg00237520	6.49145	4.18947	1.54947	659.478	0.18,2428546.49	0.121269	18.9632	9.07595	2.08939	1.72032e+08	3.24,9145651492142094	0.0366727	ever_bf ~ methylation	ever_bf ~ methylation + maternal_BMI + maternal_age + parity + mat_smk_preg + maternal_education + social_class + bf_intention + cell counts + SVs	1.32741	1.27447	chr5	177764237	COL23A1
cg13356709	1.50917	7.39619	0.204047	4.52299	0,8936883.92	0.838316	39.1624	18.7436	2.08938	1.0186e+17	11.3,9.17989074021596e+32	0.0366736	ever_bf ~ methylation	ever_bf ~ methylation + maternal_BMI + maternal_age + parity + mat_smk_preg + maternal_education + social_class + bf_intention + cell counts + SVs	1.32741	1.27447	chr5	35338762
cg25230571	-14.9865	13.0981	-1.14417	3.10073e-07	0,43729.65	0.252552	-64.9356	31.0789	-2.08938	6.29287e-29	0,0.02	0.0366738	ever_bf ~ methylation	ever_bf ~ methylation + maternal_BMI + maternal_age + parity + mat_smk_preg + maternal_education + social_class + bf_intention + cell counts + SVs	1.32741	1.27447	chr8	33424894	RNF122
cg10308812	119.173	54.4222	2.18978	5.70161e+51	269684.08,1.20542414472533e+98	0.0285404	255.857	122.457	2.08937	1.31027e+111	7588225.67,2.2624464551765e+215	0.0366745	ever_bf ~ methylation	ever_bf ~ methylation + maternal_BMI + maternal_age + parity + mat_smk_preg + maternal_education + social_class + bf_intention + cell counts + SVs	1.32741	1.27447	chr6	11232770	NEDD9;NEDD9;NEDD9;NEDD9;NEDD9
cg24335149	-1.02488	2.83748	-0.361195	0.358838	0,93.37	0.717954	20.2987	9.71532	2.08935	6.5407e+08	3.51,121751156389400864	0.0366761	ever_bf ~ methylation	ever_bf ~ methylation + maternal_BMI + maternal_age + parity + mat_smk_preg + maternal_education + social_class + bf_intention + cell counts + SVs	1.32741	1.27447	chr1	20397074	PLA2G5
cg07612889	-0.808167	3.06571	-0.263615	0.445674	0,181.38	0.792076	14.5288	6.95376	2.08935	2.04076e+06	2.46,1694151528198.22	0.0366763	ever_bf ~ methylation	ever_bf ~ methylation + maternal_BMI + maternal_age + parity + mat_smk_preg + maternal_education + social_class + bf_intention + cell counts + SVs	1.32741	1.27447	chr2	123109718
cg13598516	-8.46196	5.67012	-1.49238	0.000211357	0,14.17	0.1356	-26.4844	12.676	-2.08934	3.14744e-12	0,0.19	0.036677	ever_bf ~ methylation	ever_bf ~ methylation + maternal_BMI + maternal_age + parity + mat_smk_preg + maternal_education + social_class + bf_intention + cell counts + SVs	1.32741	1.27447	chr2	233286713
cg08586642	-9.56564	11.9795	-0.798504	7.00961e-05	0,1103607.16	0.424578	-63.2094	30.2536	-2.08932	3.53611e-28	0,0.02	0.0366792	ever_bf ~ methylation	ever_bf ~ methylation + maternal_BMI + maternal_age + parity + mat_smk_preg + maternal_education + social_class + bf_intention + cell counts + SVs	1.32741	1.27447	chr8	854690
cg24665807	2.05277	1.78035	1.15301	7.78944	0.24,255.25	0.248905	8.84378	4.23301	2.08924	6931.17	1.73,27798296.44	0.0366859	ever_bf ~ methylation	ever_bf ~ methylation + maternal_BMI + maternal_age + parity + mat_smk_preg + maternal_education + social_class + bf_intention + cell counts + SVs	1.32741	1.27447	chr6	28967887	ZNF311
cg00872865	-3.96408	2.23805	-1.77122	0.0189855	0,1.53	0.0765241	-9.50739	4.55073	-2.0892	7.43004e-05	0,0.56	0.0366895	ever_bf ~ methylation	ever_bf ~ methylation + maternal_BMI + maternal_age + parity + mat_smk_preg + maternal_education + social_class + bf_intention + cell counts + SVs	1.32741	1.27447	chr3	112770545
cg04029366	-0.182239	1.90017	-0.0959069	0.833402	0.02,34.54	0.923595	8.76086	4.1934	2.0892	6379.62	1.72,23675033.8	0.0366896	ever_bf ~ methylation	ever_bf ~ methylation + maternal_BMI + maternal_age + parity + mat_smk_preg + maternal_education + social_class + bf_intention + cell counts + SVs	1.32741	1.27447	chrX	45017072	CXorf36
cg21184415	-2.79305	2.54681	-1.09669	0.061234	0,9.01	0.272778	-11.4116	5.46217	-2.0892	1.10669e-05	0,0.49	0.0366899	ever_bf ~ methylation	ever_bf ~ methylation + maternal_BMI + maternal_age + parity + mat_smk_preg + maternal_education + social_class + bf_intention + cell counts + SVs	1.32741	1.27447	chr20	39996039	EMILIN3
cg27064337	6.43055	3.55683	1.80794	620.514	0.58,661286.53	0.0706155	23.6209	11.3063	2.08917	1.81309e+10	4.31,76305465596732260352	0.036692	ever_bf ~ methylation	ever_bf ~ methylation + maternal_BMI + maternal_age + parity + mat_smk_preg + maternal_education + social_class + bf_intention + cell counts + SVs	1.32741	1.27447	chr8	18925266
cg00154746	24.9941	24.6045	1.01583	7.15807e+10	0,6.28874804950452e+31	0.309708	131.387	62.8905	2.08914	1.15022e+57	3367.36,3.92890083575908e+110	0.0366948	ever_bf ~ methylation	ever_bf ~ methylation + maternal_BMI + maternal_age + parity + mat_smk_preg + maternal_education + social_class + bf_intention + cell counts + SVs	1.32741	1.27447	chr6	30028841	ZNRD1;ZNRD1;NCRNA00171
ch.19.23069863R	-23.8583	13.2685	-1.79811	4.34995e-11	0,8.57	0.0721588	-95.5077	45.7164	-2.08913	3.3231e-42	0,0	0.0366957	ever_bf ~ methylation	ever_bf ~ methylation + maternal_BMI + maternal_age + parity + mat_smk_preg + maternal_education + social_class + bf_intention + cell counts + SVs	1.32741	1.27447	chr19	23278023
cg07742017	6.15643	4.1948	1.46763	471.743	0.13,1755463.3	0.142204	25.2248	12.0744	2.08911	9.01537e+10	4.75,1.70972550049965e+21	0.0366977	ever_bf ~ methylation	ever_bf ~ methylation + maternal_BMI + maternal_age + parity + mat_smk_preg + maternal_education + social_class + bf_intention + cell counts + SVs	1.32741	1.27447	chr17	68161011
cg01552711	2.89641	2.78217	1.04106	18.109	0.08,4227.9	0.297847	14.1392	6.76817	2.08907	1.3822e+06	2.4,797544823287.69	0.0367014	ever_bf ~ methylation	ever_bf ~ methylation + maternal_BMI + maternal_age + parity + mat_smk_preg + maternal_education + social_class + bf_intention + cell counts + SVs	1.32741	1.27447	chr13	21291353	IL17D
cg19550755	-0.457877	3.34334	-0.136952	0.632626	0,443.67	0.891069	-17.7219	8.48315	-2.08907	2.01138e-08	0,0.33	0.0367018	ever_bf ~ methylation	ever_bf ~ methylation + maternal_BMI + maternal_age + parity + mat_smk_preg + maternal_education + social_class + bf_intention + cell counts + SVs	1.32741	1.27447	chr11	18794896	PTPN5;PTPN5;PTPN5
cg01564892	-4.13968	23.2926	-0.177725	0.015928	0,1069610891509542016	0.858939	113.079	54.1289	2.08906	1.28657e+49	1081.35,1.53075094232783e+95	0.0367022	ever_bf ~ methylation	ever_bf ~ methylation + maternal_BMI + maternal_age + parity + mat_smk_preg + maternal_education + social_class + bf_intention + cell counts + SVs	1.32741	1.27447	chr9	117267571	DFNB31;DFNB31
cg14542950	13.4979	13.6606	0.988088	727874	0,309170753431146688	0.323109	63.3718	30.3353	2.08905	3.32683e+27	50.13,2.20776178893104e+53	0.0367036	ever_bf ~ methylation	ever_bf ~ methylation + maternal_BMI + maternal_age + parity + mat_smk_preg + maternal_education + social_class + bf_intention + cell counts + SVs	1.32741	1.27447	chr9	94123659	AUH
cg01090930	-2.8164	1.98722	-1.41726	0.0598209	0,2.94	0.156408	-9.82411	4.70269	-2.08904	5.41305e-05	0,0.55	0.0367041	ever_bf ~ methylation	ever_bf ~ methylation + maternal_BMI + maternal_age + parity + mat_smk_preg + maternal_education + social_class + bf_intention + cell counts + SVs	1.32741	1.27447	chr3	47891032	DHX30;DHX30;MIR1226
cg17616217	0.626516	4.84773	0.129239	1.87108	0,25036	0.897169	23.5212	11.2594	2.08904	1.64113e+10	4.28,62993964321896464384	0.0367042	ever_bf ~ methylation	ever_bf ~ methylation + maternal_BMI + maternal_age + parity + mat_smk_preg + maternal_education + social_class + bf_intention + cell counts + SVs	1.32741	1.27447	chr3	134370555	KY
cg00891611	3.09575	3.9302	0.787684	22.1039	0.01,48968.78	0.430882	19.0094	9.09961	2.08904	1.80177e+08	3.24,10033323821705594	0.0367042	ever_bf ~ methylation	ever_bf ~ methylation + maternal_BMI + maternal_age + parity + mat_smk_preg + maternal_education + social_class + bf_intention + cell counts + SVs	1.32741	1.27447	chr1	108066602
cg03352322	296.796	82.5716	3.59441	7.8894e+128	4.07983043309958e+58,1.52561792975386e+199	0.000325126	409.896	196.215	2.08901	1.03636e+178	98615575065.87,Inf	0.0367065	ever_bf ~ methylation	ever_bf ~ methylation + maternal_BMI + maternal_age + parity + mat_smk_preg + maternal_education + social_class + bf_intention + cell counts + SVs	1.32741	1.27447	chr19	52693048	PPP2R1A
cg05200925	2.27692	2.94493	0.773169	9.74665	0.03,3130.59	0.439423	22.6257	10.8308	2.08901	6.70201e+09	4.04,11106257271904475136	0.0367066	ever_bf ~ methylation	ever_bf ~ methylation + maternal_BMI + maternal_age + parity + mat_smk_preg + maternal_education + social_class + bf_intention + cell counts + SVs	1.32741	1.27447	chr14	23938929	NGDN;NGDN
cg01746503	6.78113	4.61721	1.46866	881.063	0.1,7503366.25	0.141924	20.6546	9.88735	2.089	9.33658e+08	3.58,243481619059857248	0.0367081	ever_bf ~ methylation	ever_bf ~ methylation + maternal_BMI + maternal_age + parity + mat_smk_preg + maternal_education + social_class + bf_intention + cell counts + SVs	1.32741	1.27447	chr14	23644717	SLC7A8
cg01620701	-3.69843	2.84439	-1.30025	0.0247623	0,6.53	0.193514	-14.9406	7.15218	-2.08896	3.24614e-07	0,0.4	0.0367112	ever_bf ~ methylation	ever_bf ~ methylation + maternal_BMI + maternal_age + parity + mat_smk_preg + maternal_education + social_class + bf_intention + cell counts + SVs	1.32741	1.27447	chr15	75953954
cg00613255	2.54985	2.90169	0.878746	12.8052	0.04,3778.84	0.379539	15.676	7.50424	2.08896	6.42719e+06	2.63,15694862050471.5	0.0367114	ever_bf ~ methylation	ever_bf ~ methylation + maternal_BMI + maternal_age + parity + mat_smk_preg + maternal_education + social_class + bf_intention + cell counts + SVs	1.32741	1.27447	chr11	2182376	INS-IGF2;INS-IGF2;INS
cg17977031	-4.96064	18.5114	-0.267977	0.00700844	0,40075031235550.7	0.788717	88.1446	42.1955	2.08896	1.90865e+38	230.76,1.57864935871892e+74	0.0367116	ever_bf ~ methylation	ever_bf ~ methylation + maternal_BMI + maternal_age + parity + mat_smk_preg + maternal_education + social_class + bf_intention + cell counts + SVs	1.32741	1.27447	chr17	37752834
cg04300873	1.41807	2.27132	0.624336	4.12914	0.05,354.2	0.532407	-11.447	5.47983	-2.08894	1.06812e-05	0,0.49	0.0367133	ever_bf ~ methylation	ever_bf ~ methylation + maternal_BMI + maternal_age + parity + mat_smk_preg + maternal_education + social_class + bf_intention + cell counts + SVs	1.32741	1.27447	chr17	42254647	ASB16;C17orf65
cg12068969	30.549	16.5293	1.84818	1.85039e+13	0.16,2.17402997070939e+27	0.0645769	93.3636	44.6943	2.08894	3.52613e+40	318.22,3.90716887345111e+78	0.0367134	ever_bf ~ methylation	ever_bf ~ methylation + maternal_BMI + maternal_age + parity + mat_smk_preg + maternal_education + social_class + bf_intention + cell counts + SVs	1.32741	1.27447	chr15	77362720	TSPAN3;TSPAN3;TSPAN3
cg13569146	-3.64865	3.13937	-1.16222	0.0260262	0,12.24	0.245144	-16.3433	7.82379	-2.08893	7.98349e-08	0,0.36	0.0367144	ever_bf ~ methylation	ever_bf ~ methylation + maternal_BMI + maternal_age + parity + mat_smk_preg + maternal_education + social_class + bf_intention + cell counts + SVs	1.32741	1.27447	chr6	26330589
cg09023739	1.65232	2.70055	0.611845	5.21906	0.03,1038.35	0.54064	14.8076	7.08863	2.08892	2.69689e+06	2.49,2916286796029.24	0.0367147	ever_bf ~ methylation	ever_bf ~ methylation + maternal_BMI + maternal_age + parity + mat_smk_preg + maternal_education + social_class + bf_intention + cell counts + SVs	1.32741	1.27447	chr16	1858923
cg22953168	1.03832	6.6313	0.156579	2.82447	0,1246281.71	0.875577	31.2027	14.9372	2.08892	3.55762e+13	6.86,1.84497033462014e+26	0.0367148	ever_bf ~ methylation	ever_bf ~ methylation + maternal_BMI + maternal_age + parity + mat_smk_preg + maternal_education + social_class + bf_intention + cell counts + SVs	1.32741	1.27447	chr15	48146503
cg11812668	6.95028	3.39827	2.04524	1043.44	1.34,814949.09	0.0408311	17.8447	8.54259	2.08892	5.62177e+07	3.01,1050679994277015	0.0367153	ever_bf ~ methylation	ever_bf ~ methylation + maternal_BMI + maternal_age + parity + mat_smk_preg + maternal_education + social_class + bf_intention + cell counts + SVs	1.32741	1.27447	chr19	23086385
cg07414207	-4.24371	6.75274	-0.628442	0.0143543	0,8035.82	0.529714	-40.4968	19.3866	-2.0889	2.58501e-18	0,0.08	0.0367165	ever_bf ~ methylation	ever_bf ~ methylation + maternal_BMI + maternal_age + parity + mat_smk_preg + maternal_education + social_class + bf_intention + cell counts + SVs	1.32741	1.27447	chr11	107879177	CUL5
cg16752962	42.3499	46.7462	0.905954	2.46792e+18	0,1.52573180874221e+58	0.36496	316.216	151.381	2.08887	2.14204e+137	296728937.61,1.54630997747636e+266	0.0367195	ever_bf ~ methylation	ever_bf ~ methylation + maternal_BMI + maternal_age + parity + mat_smk_preg + maternal_education + social_class + bf_intention + cell counts + SVs	1.32741	1.27447	chr10	98135190	TLL2
cg20129314	2.96846	4.27721	0.694017	19.4618	0,85117.73	0.487672	19.7573	9.45839	2.08887	3.8062e+08	3.38,42818855283824672	0.0367197	ever_bf ~ methylation	ever_bf ~ methylation + maternal_BMI + maternal_age + parity + mat_smk_preg + maternal_education + social_class + bf_intention + cell counts + SVs	1.32741	1.27447	chr15	28184080	OCA2
cg00692933	63.329	29.5144	2.1457	3.18728e+27	240.05,4.23200809693327e+52	0.0318969	131.245	62.8309	2.08887	9.97931e+56	3283.87,3.03260413790195e+110	0.0367198	ever_bf ~ methylation	ever_bf ~ methylation + maternal_BMI + maternal_age + parity + mat_smk_preg + maternal_education + social_class + bf_intention + cell counts + SVs	1.32741	1.27447	chr16	68877417	TMCO7
cg02574464	-3.21868	2.03232	-1.58374	0.0400079	0,2.15	0.113252	-8.5192	4.07839	-2.08886	0.000199599	0,0.59	0.0367199	ever_bf ~ methylation	ever_bf ~ methylation + maternal_BMI + maternal_age + parity + mat_smk_preg + maternal_education + social_class + bf_intention + cell counts + SVs	1.32741	1.27447	chr16	57940653	CNGB1
cg01923103	25.0439	12.9046	1.9407	7.52366e+10	0.78,7.26183957084916e+21	0.0522952	77.1112	36.9155	2.08886	3.08295e+33	116.38,8.16659225840719e+64	0.0367204	ever_bf ~ methylation	ever_bf ~ methylation + maternal_BMI + maternal_age + parity + mat_smk_preg + maternal_education + social_class + bf_intention + cell counts + SVs	1.32741	1.27447	chr11	82997369	CCDC90B;CCDC90B
cg11413657	1.62243	1.74307	0.930792	5.06539	0.17,154.29	0.351961	9.01947	4.31796	2.08883	8262.37	1.74,39140501.67	0.0367234	ever_bf ~ methylation	ever_bf ~ methylation + maternal_BMI + maternal_age + parity + mat_smk_preg + maternal_education + social_class + bf_intention + cell counts + SVs	1.32741	1.27447	chr1	29138434	OPRD1
cg11265843	20.7943	15.7041	1.32413	1.07366e+09	0,2.50312457831318e+22	0.185459	95.7055	45.8188	2.08878	3.66767e+41	365.29,3.68253883235568e+80	0.0367273	ever_bf ~ methylation	ever_bf ~ methylation + maternal_BMI + maternal_age + parity + mat_smk_preg + maternal_education + social_class + bf_intention + cell counts + SVs	1.32741	1.27447	chr3	120315176	NDUFB4;NDUFB4;NDUFB4;NDUFB4
cg14816087	2.61955	3.56665	0.734456	13.7295	0.01,14915.84	0.462671	18.9893	9.09112	2.08877	1.7658e+08	3.22,9670782854117908	0.0367283	ever_bf ~ methylation	ever_bf ~ methylation + maternal_BMI + maternal_age + parity + mat_smk_preg + maternal_education + social_class + bf_intention + cell counts + SVs	1.32741	1.27447	chr6	27259043
cg21227610	179.453	50.3724	3.56253	8.61839e+77	1.1418237515265e+35,6.5050869677699e+120	0.000367302	228.083	109.196	2.08875	1.13572e+99	1275665.46,1.01112726793001e+192	0.0367302	ever_bf ~ methylation	ever_bf ~ methylation + maternal_BMI + maternal_age + parity + mat_smk_preg + maternal_education + social_class + bf_intention + cell counts + SVs	1.32741	1.27447	chr7	87936078	STEAP4
cg09035938	3.27905	6.98837	0.469216	26.5506	0,23588275.67	0.638915	37.7765	18.086	2.08872	2.54763e+16	10.26,6.32728420038413e+31	0.0367329	ever_bf ~ methylation	ever_bf ~ methylation + maternal_BMI + maternal_age + parity + mat_smk_preg + maternal_education + social_class + bf_intention + cell counts + SVs	1.32741	1.27447	chr1	35347799	DLGAP3
cg06690831	-3.30405	4.10243	-0.805389	0.036734	0,114.06	0.420595	-19.4378	9.30611	-2.08872	3.61632e-09	0,0.3	0.0367333	ever_bf ~ methylation	ever_bf ~ methylation + maternal_BMI + maternal_age + parity + mat_smk_preg + maternal_education + social_class + bf_intention + cell counts + SVs	1.32741	1.27447	chr4	181688500
cg26472973	-6.64593	4.52507	-1.46869	0.0012993	0,9.24	0.141916	-30.6528	14.6755	-2.08871	4.87125e-14	0,0.15	0.0367338	ever_bf ~ methylation	ever_bf ~ methylation + maternal_BMI + maternal_age + parity + mat_smk_preg + maternal_education + social_class + bf_intention + cell counts + SVs	1.32741	1.27447	chr7	157933681	PTPRN2;PTPRN2;PTPRN2
cg15883716	-0.928692	5.3187	-0.174609	0.39507	0,13305.78	0.861387	-24.4881	11.7242	-2.08868	2.31703e-11	0,0.22	0.0367367	ever_bf ~ methylation	ever_bf ~ methylation + maternal_BMI + maternal_age + parity + mat_smk_preg + maternal_education + social_class + bf_intention + cell counts + SVs	1.32741	1.27447	chr1	173638701	ANKRD45
cg06934394	4.35586	5.61709	0.775466	77.9339	0,4710726.01	0.438064	26.5062	12.6905	2.08866	3.24717e+11	5.12,2.06024372137326e+22	0.0367385	ever_bf ~ methylation	ever_bf ~ methylation + maternal_BMI + maternal_age + parity + mat_smk_preg + maternal_education + social_class + bf_intention + cell counts + SVs	1.32741	1.27447	chr13	101959848	NALCN
cg15239703	-0.0943889	4.81148	-0.0196174	0.909929	0,11340.19	0.984349	32.5638	15.5909	2.08864	138764982976596	7.43,2.59128675398382e+27	0.0367399	ever_bf ~ methylation	ever_bf ~ methylation + maternal_BMI + maternal_age + parity + mat_smk_preg + maternal_education + social_class + bf_intention + cell counts + SVs	1.32741	1.27447	chr4	169931051	CBR4
cg11906173	13.5956	9.48227	1.43379	802593	0.01,94616318380196.4	0.151632	55.7293	26.6821	2.08864	1.59559e+24	30.95,8.22543773233669e+46	0.03674	ever_bf ~ methylation	ever_bf ~ methylation + maternal_BMI + maternal_age + parity + mat_smk_preg + maternal_education + social_class + bf_intention + cell counts + SVs	1.32741	1.27447	chr12	125473388	DHX37
cg01854676	2.72948	2.60771	1.04669	15.3249	0.09,2541.71	0.295241	11.9578	5.72517	2.08864	156029	2.09,11656418472.87	0.0367405	ever_bf ~ methylation	ever_bf ~ methylation + maternal_BMI + maternal_age + parity + mat_smk_preg + maternal_education + social_class + bf_intention + cell counts + SVs	1.32741	1.27447	chr14	105147585
cg24820672	-3.14325	0.979806	-3.20804	0.0431423	0.01,0.29	0.00133645	-4.48632	2.14797	-2.08863	0.011262	0,0.76	0.0367409	ever_bf ~ methylation	ever_bf ~ methylation + maternal_BMI + maternal_age + parity + mat_smk_preg + maternal_education + social_class + bf_intention + cell counts + SVs	1.32741	1.27447	chr13	112984728
cg23276673	-3.07782	3.98168	-0.772997	0.0460593	0,112.87	0.439524	-20.1881	9.66587	-2.0886	1.7077e-09	0,0.29	0.0367438	ever_bf ~ methylation	ever_bf ~ methylation + maternal_BMI + maternal_age + parity + mat_smk_preg + maternal_education + social_class + bf_intention + cell counts + SVs	1.32741	1.27447	chr2	136577322	LCT
cg02456238	-0.0651222	1.43236	-0.0454648	0.936953	0.06,15.52	0.963737	-7.17613	3.43586	-2.0886	0.000764618	0,0.64	0.036744	ever_bf ~ methylation	ever_bf ~ methylation + maternal_BMI + maternal_age + parity + mat_smk_preg + maternal_education + social_class + bf_intention + cell counts + SVs	1.32741	1.27447	chr1	171216672	FMO1
cg20675840	0.183176	1.75718	0.104245	1.20103	0.04,37.61	0.916975	11.3008	5.41081	2.08856	80886.1	2,3263238156.84	0.0367474	ever_bf ~ methylation	ever_bf ~ methylation + maternal_BMI + maternal_age + parity + mat_smk_preg + maternal_education + social_class + bf_intention + cell counts + SVs	1.32741	1.27447	chr20	2487561	ZNF343
cg13192013	-2.55004	2.49311	-1.02283	0.0780788	0,10.34	0.306386	16.5411	7.91994	2.08854	1.52661e+07	2.77,84201759829148.5	0.0367488	ever_bf ~ methylation	ever_bf ~ methylation + maternal_BMI + maternal_age + parity + mat_smk_preg + maternal_education + social_class + bf_intention + cell counts + SVs	1.32741	1.27447	chr4	160188736	RAPGEF2
cg12599982	1.28718	1.862	0.691289	3.62256	0.09,139.31	0.489384	-8.82356	4.22476	-2.08854	0.000147223	0,0.58	0.0367494	ever_bf ~ methylation	ever_bf ~ methylation + maternal_BMI + maternal_age + parity + mat_smk_preg + maternal_education + social_class + bf_intention + cell counts + SVs	1.32741	1.27447	chr1	44399894	ARTN;ARTN;ARTN;ARTN
cg14517390	-11.8573	6.39396	-1.85445	7.08686e-06	0,1.96	0.0636751	-34.9008	16.7107	-2.08852	6.96275e-16	0,0.12	0.0367506	ever_bf ~ methylation	ever_bf ~ methylation + maternal_BMI + maternal_age + parity + mat_smk_preg + maternal_education + social_class + bf_intention + cell counts + SVs	1.32741	1.27447	chr15	78463330	ACSBG1
cg10180764	46.1114	45.1983	1.0202	1.06152e+20	0,3.15872244640297e+58	0.307633	266.661	127.681	2.0885	6.45083e+115	13354777.68,3.11597669617662e+224	0.0367525	ever_bf ~ methylation	ever_bf ~ methylation + maternal_BMI + maternal_age + parity + mat_smk_preg + maternal_education + social_class + bf_intention + cell counts + SVs	1.32741	1.27447	chr2	128284465	IWS1
cg23620889	5.42021	3.15902	1.71579	225.927	0.46,110403.31	0.0862008	14.8152	7.0937	2.0885	2.71735e+06	2.49,2967713695922.66	0.0367529	ever_bf ~ methylation	ever_bf ~ methylation + maternal_BMI + maternal_age + parity + mat_smk_preg + maternal_education + social_class + bf_intention + cell counts + SVs	1.32741	1.27447	chr4	957642	DGKQ
cg06815302	-0.415675	1.17641	-0.353341	0.659895	0.07,6.62	0.723833	-12.7048	6.08322	-2.0885	3.03656e-06	0,0.46	0.0367532	ever_bf ~ methylation	ever_bf ~ methylation + maternal_BMI + maternal_age + parity + mat_smk_preg + maternal_education + social_class + bf_intention + cell counts + SVs	1.32741	1.27447	chr6	57335405	PRIM2
cg21525572	-0.0637097	1.63472	-0.0389727	0.938277	0.04,23.11	0.968912	13.457	6.44367	2.08841	698729	2.29,213436807442.34	0.0367609	ever_bf ~ methylation	ever_bf ~ methylation + maternal_BMI + maternal_age + parity + mat_smk_preg + maternal_education + social_class + bf_intention + cell counts + SVs	1.32741	1.27447	chr1	206761991	RASSF5;RASSF5;RASSF5
cg02196422	-0.860636	1.51065	-0.569711	0.422893	0.02,8.17	0.568874	-9.41191	4.5068	-2.08838	8.17449e-05	0,0.56	0.0367635	ever_bf ~ methylation	ever_bf ~ methylation + maternal_BMI + maternal_age + parity + mat_smk_preg + maternal_education + social_class + bf_intention + cell counts + SVs	1.32741	1.27447	chr2	85764282
cg23609985	39.5192	25.3605	1.5583	1.45536e+17	0,5.62656233406159e+38	0.119162	-97.8367	46.8488	-2.08835	3.23627e-43	0,0	0.0367661	ever_bf ~ methylation	ever_bf ~ methylation + maternal_BMI + maternal_age + parity + mat_smk_preg + maternal_education + social_class + bf_intention + cell counts + SVs	1.32741	1.27447	chr1	119870339
cg19706446	4.03806	3.31218	1.21916	56.7161	0.09,37418.69	0.222785	14.0998	6.75168	2.08835	1.32888e+06	2.38,742387213087.28	0.0367665	ever_bf ~ methylation	ever_bf ~ methylation + maternal_BMI + maternal_age + parity + mat_smk_preg + maternal_education + social_class + bf_intention + cell counts + SVs	1.32741	1.27447	chr10	3440313
cg09755666	3.78442	24.9185	0.151872	44.0101	0,7.15562891479812e+22	0.879288	-100.539	48.1431	-2.08834	2.16983e-44	0,0	0.0367675	ever_bf ~ methylation	ever_bf ~ methylation + maternal_BMI + maternal_age + parity + mat_smk_preg + maternal_education + social_class + bf_intention + cell counts + SVs	1.32741	1.27447	chr2	163175400	IFIH1
cg06371555	2.48297	2.98279	0.832433	11.9768	0.03,4143.3	0.405165	13.274	6.35626	2.08833	581857	2.26,149752482512.89	0.0367679	ever_bf ~ methylation	ever_bf ~ methylation + maternal_BMI + maternal_age + parity + mat_smk_preg + maternal_education + social_class + bf_intention + cell counts + SVs	1.32741	1.27447	chr1	5540950
cg21501234	-5.55766	3.9401	-1.41054	0.0038578	0,8.71	0.158381	-22.557	10.8015	-2.08831	1.59815e-10	0,0.25	0.0367695	ever_bf ~ methylation	ever_bf ~ methylation + maternal_BMI + maternal_age + parity + mat_smk_preg + maternal_education + social_class + bf_intention + cell counts + SVs	1.32741	1.27447	chr15	64683155	TRIP4
cg25814612	-32.1797	22.1135	-1.45521	1.05812e-14	0,70452.88	0.145612	-103.12	49.38	-2.08829	1.64307e-45	0,0	0.0367715	ever_bf ~ methylation	ever_bf ~ methylation + maternal_BMI + maternal_age + parity + mat_smk_preg + maternal_education + social_class + bf_intention + cell counts + SVs	1.32741	1.27447	chr19	899547	C19orf22
cg20657849	8.13529	9.56619	0.850421	3412.8	0,474255866446.7	0.395091	-52.5856	25.1817	-2.08825	1.4533e-23	0,0.04	0.0367752	ever_bf ~ methylation	ever_bf ~ methylation + maternal_BMI + maternal_age + parity + mat_smk_preg + maternal_education + social_class + bf_intention + cell counts + SVs	1.32741	1.27447	chr6	28557400
cg02083109	-0.974348	2.40167	-0.405697	0.377438	0,41.8	0.684965	-11.8032	5.65232	-2.08821	7.48037e-06	0,0.48	0.0367788	ever_bf ~ methylation	ever_bf ~ methylation + maternal_BMI + maternal_age + parity + mat_smk_preg + maternal_education + social_class + bf_intention + cell counts + SVs	1.32741	1.27447	chr5	95046908
cg05223604	-0.425687	5.33441	-0.0798003	0.65332	0,22691.59	0.936396	-33.9605	16.2631	-2.08819	1.78293e-15	0,0.12	0.0367805	ever_bf ~ methylation	ever_bf ~ methylation + maternal_BMI + maternal_age + parity + mat_smk_preg + maternal_education + social_class + bf_intention + cell counts + SVs	1.32741	1.27447	chr5	87979871	LOC645323
cg21830221	-0.488754	1.49776	-0.326323	0.61339	0.03,11.55	0.74418	-8.32176	3.98516	-2.08819	0.000243166	0,0.6	0.0367808	ever_bf ~ methylation	ever_bf ~ methylation + maternal_BMI + maternal_age + parity + mat_smk_preg + maternal_education + social_class + bf_intention + cell counts + SVs	1.32741	1.27447	chr1	42334284	HIVEP3;HIVEP3
cg20550050	-15.6933	9.34118	-1.68002	1.52925e-07	0,13.67	0.0929544	-46.2955	22.1702	-2.08818	7.83647e-21	0,0.06	0.0367812	ever_bf ~ methylation	ever_bf ~ methylation + maternal_BMI + maternal_age + parity + mat_smk_preg + maternal_education + social_class + bf_intention + cell counts + SVs	1.32741	1.27447	chr2	231683214	CAB39;CAB39;CAB39
cg14340500	1.41454	2.09036	0.676698	4.1146	0.07,247.56	0.498597	9.09908	4.35743	2.08818	8947.07	1.75,45792973.65	0.0367819	ever_bf ~ methylation	ever_bf ~ methylation + maternal_BMI + maternal_age + parity + mat_smk_preg + maternal_education + social_class + bf_intention + cell counts + SVs	1.32741	1.27447	chrX	142723216	SLITRK4
cg15608714	-3.3722	3.03036	-1.11281	0.0343141	0,13.03	0.265792	-17.0476	8.16396	-2.08815	3.94756e-08	0,0.35	0.0367841	ever_bf ~ methylation	ever_bf ~ methylation + maternal_BMI + maternal_age + parity + mat_smk_preg + maternal_education + social_class + bf_intention + cell counts + SVs	1.32741	1.27447	chr6	109193762	ARMC2
cg13182161	24.8406	13.5027	1.83968	6.13944e+10	0.2,1.91361405477277e+22	0.0658158	88.4653	42.3657	2.08813	2.63014e+38	227.79,3.03692027055346e+74	0.0367859	ever_bf ~ methylation	ever_bf ~ methylation + maternal_BMI + maternal_age + parity + mat_smk_preg + maternal_education + social_class + bf_intention + cell counts + SVs	1.32741	1.27447	chr17	35969644	SYNRG;SYNRG;SYNRG;SYNRG;SYNRG;SYNRG;SYNRG
cg26856388	23.4132	15.4208	1.51829	1.47309e+10	0,1.97099138965678e+23	0.128942	-81.7837	39.167	-2.08808	3.03253e-36	0,0.01	0.036791	ever_bf ~ methylation	ever_bf ~ methylation + maternal_BMI + maternal_age + parity + mat_smk_preg + maternal_education + social_class + bf_intention + cell counts + SVs	1.32741	1.27447	chr7	65337895	VKORC1L1
cg00907283	-1.28631	2.39489	-0.537106	0.276288	0,30.19	0.591194	-11.6619	5.58507	-2.08805	8.61571e-06	0,0.49	0.0367932	ever_bf ~ methylation	ever_bf ~ methylation + maternal_BMI + maternal_age + parity + mat_smk_preg + maternal_education + social_class + bf_intention + cell counts + SVs	1.32741	1.27447	chr22	20286454
cg03547366	12.8548	6.60853	1.94518	382606	0.91,161451702200.79	0.0517535	27.5328	13.186	2.08803	9.06412e+11	5.41,1.51864431864321e+23	0.0367948	ever_bf ~ methylation	ever_bf ~ methylation + maternal_BMI + maternal_age + parity + mat_smk_preg + maternal_education + social_class + bf_intention + cell counts + SVs	1.32741	1.27447	chr12	132490709	EP400
cg09700630	133.117	70.6131	1.88516	6.48559e+57	0.01,8.29920498915198e+117	0.0594084	332.745	159.36	2.08801	3.23028e+144	723847011.78,1.44156557785272e+280	0.0367967	ever_bf ~ methylation	ever_bf ~ methylation + maternal_BMI + maternal_age + parity + mat_smk_preg + maternal_education + social_class + bf_intention + cell counts + SVs	1.32741	1.27447	chr11	66045494	CNIH2
cg08105471	3.70785	3.11935	1.18866	40.7662	0.09,18430.76	0.234573	15.862	7.59668	2.08801	7.74041e+06	2.64,22656464553058.9	0.0367968	ever_bf ~ methylation	ever_bf ~ methylation + maternal_BMI + maternal_age + parity + mat_smk_preg + maternal_education + social_class + bf_intention + cell counts + SVs	1.32741	1.27447	chr3	74439236	CNTN3
cg02655745	3.85557	8.32042	0.463386	47.2553	0,571392728.41	0.643088	-53.0326	25.3986	-2.08801	9.29482e-24	0,0.04	0.036797	ever_bf ~ methylation	ever_bf ~ methylation + maternal_BMI + maternal_age + parity + mat_smk_preg + maternal_education + social_class + bf_intention + cell counts + SVs	1.32741	1.27447	chr1	224033952	TP53BP2;TP53BP2
cg11675178	20.7355	12.4316	1.66796	1.0123e+09	0.03,38664890133750915072	0.0953228	106.351	50.9341	2.08801	1.53992e+46	678.51,3.49496838537423e+89	0.0367972	ever_bf ~ methylation	ever_bf ~ methylation + maternal_BMI + maternal_age + parity + mat_smk_preg + maternal_education + social_class + bf_intention + cell counts + SVs	1.32741	1.27447	chr13	20806276	GJB6;GJB6;GJB6;GJB6
cg15117548	46.5003	24.9365	1.86475	1.56611e+20	0.09,2.63772524017848e+41	0.0622171	152.44	73.0085	2.08798	1.59973e+66	11427.51,2.23944011518765e+128	0.0367995	ever_bf ~ methylation	ever_bf ~ methylation + maternal_BMI + maternal_age + parity + mat_smk_preg + maternal_education + social_class + bf_intention + cell counts + SVs	1.32741	1.27447	chr12	26279160	BHLHE41
cg15554555	22.8773	11.0957	2.06182	8.61984e+09	3.1,24006798955195543552	0.0392246	59.1496	28.3287	2.08797	4.87895e+25	37.54,6.34166326439757e+49	0.0368003	ever_bf ~ methylation	ever_bf ~ methylation + maternal_BMI + maternal_age + parity + mat_smk_preg + maternal_education + social_class + bf_intention + cell counts + SVs	1.32741	1.27447	chr11	69634384	FGF3
cg22955525	8.27836	6.36908	1.29977	3937.72	0.01,1039235733.53	0.193679	31.3579	15.0184	2.08797	41547239912858	6.83,2.52592844960007e+26	0.0368006	ever_bf ~ methylation	ever_bf ~ methylation + maternal_BMI + maternal_age + parity + mat_smk_preg + maternal_education + social_class + bf_intention + cell counts + SVs	1.32741	1.27447	chr16	3143041	ZSCAN10
cg07955457	38.3	24.796	1.5446	4.30025e+16	0,5.49918267460018e+37	0.122442	131.011	62.7456	2.08796	7.89232e+56	3069.33,2.0293928838211e+110	0.036801	ever_bf ~ methylation	ever_bf ~ methylation + maternal_BMI + maternal_age + parity + mat_smk_preg + maternal_education + social_class + bf_intention + cell counts + SVs	1.32741	1.27447	chr6	33281115	TAPBP;TAPBP;TAPBP
cg19731367	24.0272	26.5893	0.903642	2.72201e+10	0,1.16998936896451e+33	0.366185	151.596	72.6051	2.08796	6.87797e+65	10832.58,4.367054301019e+127	0.0368017	ever_bf ~ methylation	ever_bf ~ methylation + maternal_BMI + maternal_age + parity + mat_smk_preg + maternal_education + social_class + bf_intention + cell counts + SVs	1.32741	1.27447	chr10	95256484	CEP55;CEP55;CEP55;CEP55
cg14834903	14.0663	11.0337	1.27486	1.28507e+06	0,3169341828684522	0.20236	48.4935	23.2256	2.08793	1.14941e+21	19.52,6.76899184968431e+40	0.0368039	ever_bf ~ methylation	ever_bf ~ methylation + maternal_BMI + maternal_age + parity + mat_smk_preg + maternal_education + social_class + bf_intention + cell counts + SVs	1.32741	1.27447	chr14	73712902	PAPLN
cg07606384	-0.1593	2.78786	-0.0571408	0.85274	0,201.32	0.954433	-15.6397	7.49055	-2.08793	1.61343e-07	0,0.38	0.0368042	ever_bf ~ methylation	ever_bf ~ methylation + maternal_BMI + maternal_age + parity + mat_smk_preg + maternal_education + social_class + bf_intention + cell counts + SVs	1.32741	1.27447	chr10	94823251	CYP26C1
cg16046028	37.5897	36.9226	1.01807	2.11347e+16	0,5.67732849516421e+47	0.308646	213.485	102.247	2.08792	5.18978e+92	479112.15,5.62161549347411e+179	0.0368049	ever_bf ~ methylation	ever_bf ~ methylation + maternal_BMI + maternal_age + parity + mat_smk_preg + maternal_education + social_class + bf_intention + cell counts + SVs	1.32741	1.27447	chr6	391683	IRF4
cg26289980	2.60119	2.90081	0.896711	13.4797	0.05,3970.97	0.369873	23.9932	11.4915	2.08791	2.63083e+10	4.35,1.59161030325774e+20	0.0368061	ever_bf ~ methylation	ever_bf ~ methylation + maternal_BMI + maternal_age + parity + mat_smk_preg + maternal_education + social_class + bf_intention + cell counts + SVs	1.32741	1.27447	chrX	149106807	LOC100272228;CXorf40B
cg08508814	0.470551	2.4205	0.194402	1.60088	0.01,183.96	0.845861	21.6277	10.3586	2.0879	2.47046e+09	3.76,1622468849138660864	0.0368069	ever_bf ~ methylation	ever_bf ~ methylation + maternal_BMI + maternal_age + parity + mat_smk_preg + maternal_education + social_class + bf_intention + cell counts + SVs	1.32741	1.27447	chr5	54455701	CDC20B;CDC20B;CDC20B;GPX8
cg12491169	-0.859751	1.25359	-0.685831	0.423267	0.04,4.94	0.49282	-11.1323	5.33186	-2.08789	1.46313e-05	0,0.51	0.0368074	ever_bf ~ methylation	ever_bf ~ methylation + maternal_BMI + maternal_age + parity + mat_smk_preg + maternal_education + social_class + bf_intention + cell counts + SVs	1.32741	1.27447	chr11	40137955	LRRC4C
cg14007559	-11.3084	5.45321	-2.07371	1.227e-05	0,0.54	0.0381066	-28.5847	13.6907	-2.08789	3.85328e-13	0,0.17	0.0368077	ever_bf ~ methylation	ever_bf ~ methylation + maternal_BMI + maternal_age + parity + mat_smk_preg + maternal_education + social_class + bf_intention + cell counts + SVs	1.32741	1.27447	chr14	50506110
cg09806276	-2.54657	3.83401	-0.664205	0.0783501	0,143.75	0.506559	-26.1746	12.5365	-2.08788	4.29041e-12	0,0.2	0.0368086	ever_bf ~ methylation	ever_bf ~ methylation + maternal_BMI + maternal_age + parity + mat_smk_preg + maternal_education + social_class + bf_intention + cell counts + SVs	1.32741	1.27447	chr5	117369743
cg07497663	0.457326	0.668677	0.683927	1.57984	0.43,5.86	0.494021	2.91447	1.39591	2.08787	18.439	1.2,284.42	0.0368095	ever_bf ~ methylation	ever_bf ~ methylation + maternal_BMI + maternal_age + parity + mat_smk_preg + maternal_education + social_class + bf_intention + cell counts + SVs	1.32741	1.27447	chr6	30076659	TRIM31
cg13412754	-5.48701	6.12833	-0.895352	0.0041402	0,681.65	0.370599	-32.4563	15.5453	-2.08785	8.02456e-15	0,0.14	0.0368109	ever_bf ~ methylation	ever_bf ~ methylation + maternal_BMI + maternal_age + parity + mat_smk_preg + maternal_education + social_class + bf_intention + cell counts + SVs	1.32741	1.27447	chr9	128307578	MAPKAP1;MAPKAP1;MAPKAP1;MAPKAP1;MAPKAP1;MAPKAP1
cg16116239	0.637561	1.93639	0.329253	1.89186	0.04,84.17	0.741965	13.4438	6.43908	2.08785	689558	2.28,208750437250.31	0.0368118	ever_bf ~ methylation	ever_bf ~ methylation + maternal_BMI + maternal_age + parity + mat_smk_preg + maternal_education + social_class + bf_intention + cell counts + SVs	1.32741	1.27447	chr7	65825620
cg19331397	1.85682	4.87699	0.380731	6.40337	0,90738.08	0.703403	27.8944	13.3604	2.08783	1.3013e+12	5.52,3.06911801546782e+23	0.0368128	ever_bf ~ methylation	ever_bf ~ methylation + maternal_BMI + maternal_age + parity + mat_smk_preg + maternal_education + social_class + bf_intention + cell counts + SVs	1.32741	1.27447	chr6	33236353	VPS52
cg25621991	0.2218	1.52417	0.145521	1.24832	0.06,24.76	0.884299	7.66427	3.67096	2.08781	2130.84	1.6,2840121.65	0.036815	ever_bf ~ methylation	ever_bf ~ methylation + maternal_BMI + maternal_age + parity + mat_smk_preg + maternal_education + social_class + bf_intention + cell counts + SVs	1.32741	1.27447	chr5	142942670
cg07980242	50.7991	48.6663	1.04383	1.15288e+22	0,3.07180458741351e+63	0.296566	249.479	119.496	2.08776	2.22551e+108	4269561.76,1.16004451678427e+210	0.0368193	ever_bf ~ methylation	ever_bf ~ methylation + maternal_BMI + maternal_age + parity + mat_smk_preg + maternal_education + social_class + bf_intention + cell counts + SVs	1.32741	1.27447	chr4	6718548	CNO
cg14840792	1.02944	1.46963	0.700474	2.79949	0.16,49.89	0.483632	7.27103	3.48275	2.08772	1438.03	1.56,1325405.64	0.0368228	ever_bf ~ methylation	ever_bf ~ methylation + maternal_BMI + maternal_age + parity + mat_smk_preg + maternal_education + social_class + bf_intention + cell counts + SVs	1.32741	1.27447	chr2	65197128
cg02802834	1.66822	2.73174	0.610681	5.30274	0.03,1121.52	0.541411	13.9044	6.66014	2.0877	1.09296e+06	2.34,510305065663.51	0.0368245	ever_bf ~ methylation	ever_bf ~ methylation + maternal_BMI + maternal_age + parity + mat_smk_preg + maternal_education + social_class + bf_intention + cell counts + SVs	1.32741	1.27447	chr7	157650205	PTPRN2;PTPRN2;PTPRN2
cg16507933	29.0261	15.7807	1.83934	4.03545e+12	0.15,1.09321710078157e+26	0.0658648	105.463	50.5165	2.0877	6.34124e+45	633.43,6.34814325659162e+88	0.0368245	ever_bf ~ methylation	ever_bf ~ methylation + maternal_BMI + maternal_age + parity + mat_smk_preg + maternal_education + social_class + bf_intention + cell counts + SVs	1.32741	1.27447	chr5	158690029	UBLCP1
cg25057221	3.10873	2.18937	1.41992	22.3926	0.31,1635.81	0.15563	11.7125	5.61026	2.0877	122094	2.05,7281862241.22	0.0368248	ever_bf ~ methylation	ever_bf ~ methylation + maternal_BMI + maternal_age + parity + mat_smk_preg + maternal_education + social_class + bf_intention + cell counts + SVs	1.32741	1.27447	chr17	78925232	RPTOR;RPTOR
cg26864230	18.7592	19.3079	0.971583	1.40288e+08	0,3.82144245902905e+24	0.331258	119.489	57.2351	2.08769	7.82422e+51	1492.51,4.10171845344055e+100	0.036826	ever_bf ~ methylation	ever_bf ~ methylation + maternal_BMI + maternal_age + parity + mat_smk_preg + maternal_education + social_class + bf_intention + cell counts + SVs	1.32741	1.27447	chr1	47911508
cg15692593	-1.73797	2.29276	-0.758028	0.175876	0,15.73	0.448434	-16.5164	7.91142	-2.08767	6.71437e-08	0,0.36	0.0368277	ever_bf ~ methylation	ever_bf ~ methylation + maternal_BMI + maternal_age + parity + mat_smk_preg + maternal_education + social_class + bf_intention + cell counts + SVs	1.32741	1.27447	chr6	101993140	GRIK2;GRIK2;GRIK2
cg10829134	41.5561	33.6657	1.23438	1.11579e+18	0,5.0625357962957e+46	0.217063	-173.591	83.1505	-2.08767	4.0783e-76	0,0	0.0368277	ever_bf ~ methylation	ever_bf ~ methylation + maternal_BMI + maternal_age + parity + mat_smk_preg + maternal_education + social_class + bf_intention + cell counts + SVs	1.32741	1.27447	chr15	80352620	ZFAND6
cg15819717	-5.2763	1.95366	-2.70073	0.00511132	0,0.24	0.00691876	-10.3275	4.94693	-2.08766	3.27212e-05	0,0.53	0.0368288	ever_bf ~ methylation	ever_bf ~ methylation + maternal_BMI + maternal_age + parity + mat_smk_preg + maternal_education + social_class + bf_intention + cell counts + SVs	1.32741	1.27447	chr12	54393100	HOXC9
cg13500013	-3.19287	1.7835	-1.79023	0.041054	0,1.35	0.0734177	-8.08467	3.87261	-2.08765	0.000308227	0,0.61	0.0368292	ever_bf ~ methylation	ever_bf ~ methylation + maternal_BMI + maternal_age + parity + mat_smk_preg + maternal_education + social_class + bf_intention + cell counts + SVs	1.32741	1.27447	chr9	115852992
cg19254479	28.4874	21.5784	1.32018	2.35466e+12	0,5.49298681091181e+30	0.186774	126.428	60.561	2.08761	8.0697e+54	2271.27,2.86712128776199e+106	0.0368332	ever_bf ~ methylation	ever_bf ~ methylation + maternal_BMI + maternal_age + parity + mat_smk_preg + maternal_education + social_class + bf_intention + cell counts + SVs	1.32741	1.27447	chr1	41249191	KCNQ4;KCNQ4
cg00952322	13.7013	7.64688	1.79175	892026	0.28,2880906107828.88	0.0731738	46.2699	22.1643	2.08759	1.24387e+20	16.91,9.14917421981222e+38	0.0368347	ever_bf ~ methylation	ever_bf ~ methylation + maternal_BMI + maternal_age + parity + mat_smk_preg + maternal_education + social_class + bf_intention + cell counts + SVs	1.32741	1.27447	chr22	41763266	TEF
cg25146261	-0.0675803	1.97874	-0.0341532	0.934653	0.02,45.18	0.972755	-14.7839	7.08189	-2.08756	3.79709e-07	0,0.41	0.0368375	ever_bf ~ methylation	ever_bf ~ methylation + maternal_BMI + maternal_age + parity + mat_smk_preg + maternal_education + social_class + bf_intention + cell counts + SVs	1.32741	1.27447	chr2	222053559
cg01631596	10.8264	7.58092	1.42811	50330.5	0.02,142837386873.49	0.153261	42.8014	20.5035	2.08752	3.87642e+18	13.66,1.09996007545255e+36	0.0368414	ever_bf ~ methylation	ever_bf ~ methylation + maternal_BMI + maternal_age + parity + mat_smk_preg + maternal_education + social_class + bf_intention + cell counts + SVs	1.32741	1.27447	chr13	29394754
ch.17.1454035R	44.8434	28.0776	1.59712	2.98692e+19	0,2.37317962464885e+43	0.110238	113.239	54.2463	2.0875	1.51048e+49	1008.66,2.26195069009075e+95	0.036843	ever_bf ~ methylation	ever_bf ~ methylation + maternal_BMI + maternal_age + parity + mat_smk_preg + maternal_education + social_class + bf_intention + cell counts + SVs	1.32741	1.27447	chr17	55084757
cg20325092	-11.8542	4.70298	-2.52056	7.10882e-06	0,0.07	0.0117167	-21.6347	10.364	-2.08749	4.01945e-10	0,0.27	0.0368436	ever_bf ~ methylation	ever_bf ~ methylation + maternal_BMI + maternal_age + parity + mat_smk_preg + maternal_education + social_class + bf_intention + cell counts + SVs	1.32741	1.27447	chr12	75699992	CAPS2
cg14401837	0.943027	4.18657	0.225251	2.56774	0,9402.17	0.821784	-22.4215	10.7409	-2.08748	1.83003e-10	0,0.25	0.0368445	ever_bf ~ methylation	ever_bf ~ methylation + maternal_BMI + maternal_age + parity + mat_smk_preg + maternal_education + social_class + bf_intention + cell counts + SVs	1.32741	1.27447	chr7	34697493	NPSR1;NPSR1
cg22749642	-3.87536	1.85594	-2.08809	0.020747	0,0.79	0.0367901	-8.83474	4.23225	-2.08748	0.000145587	0,0.58	0.0368446	ever_bf ~ methylation	ever_bf ~ methylation + maternal_BMI + maternal_age + parity + mat_smk_preg + maternal_education + social_class + bf_intention + cell counts + SVs	1.32741	1.27447	chr11	857033	TSPAN4;TSPAN4;TSPAN4;TSPAN4;TSPAN4;TSPAN4;TSPAN4
cg06859833	-56.1236	31.7509	-1.76762	4.22506e-25	0,449.5	0.0771239	144.386	69.1706	2.08739	5.08355e+62	6713.23,3.84948616847388e+121	0.0368526	ever_bf ~ methylation	ever_bf ~ methylation + maternal_BMI + maternal_age + parity + mat_smk_preg + maternal_education + social_class + bf_intention + cell counts + SVs	1.32741	1.27447	chr3	166560659
cg01739960	-1.24967	1.5509	-0.805768	0.2866	0.01,5.99	0.420377	8.69957	4.16769	2.08738	6000.36	1.7,21173228.69	0.0368534	ever_bf ~ methylation	ever_bf ~ methylation + maternal_BMI + maternal_age + parity + mat_smk_preg + maternal_education + social_class + bf_intention + cell counts + SVs	1.32741	1.27447	chr15	96715164
cg18192325	0.546489	1.66787	0.327658	1.72718	0.07,45.4	0.743171	7.04652	3.37577	2.08738	1148.85	1.54,858567.52	0.0368536	ever_bf ~ methylation	ever_bf ~ methylation + maternal_BMI + maternal_age + parity + mat_smk_preg + maternal_education + social_class + bf_intention + cell counts + SVs	1.32741	1.27447	chr2	105854051
cg26301245	0.0309687	1.91127	0.0162032	1.03145	0.02,43.69	0.987072	9.59394	4.5962	2.08736	14675.6	1.8,119939017.95	0.0368553	ever_bf ~ methylation	ever_bf ~ methylation + maternal_BMI + maternal_age + parity + mat_smk_preg + maternal_education + social_class + bf_intention + cell counts + SVs	1.32741	1.27447	chrX	46405090	ZNF674;LOC401588;ZNF674
cg21183606	0.0679801	2.34591	0.0289781	1.07034	0.01,106.27	0.976882	18.1069	8.67464	2.08734	7.30705e+07	3.02,1769075304593060	0.0368573	ever_bf ~ methylation	ever_bf ~ methylation + maternal_BMI + maternal_age + parity + mat_smk_preg + maternal_education + social_class + bf_intention + cell counts + SVs	1.32741	1.27447	chr11	36294277	COMMD9;COMMD9
cg06033773	33.2838	16.0998	2.06735	285092687809979	5.63,1.44345136219313e+28	0.0387015	77.7316	37.2397	2.08733	5.73313e+33	114.63,2.86731495426203e+65	0.0368583	ever_bf ~ methylation	ever_bf ~ methylation + maternal_BMI + maternal_age + parity + mat_smk_preg + maternal_education + social_class + bf_intention + cell counts + SVs	1.32741	1.27447	chr6	32097836	FKBPL
cg12056733	-4.76979	3.51205	-1.35812	0.00848215	0,8.28	0.174425	-23.0358	11.0362	-2.0873	9.9006e-11	0,0.25	0.0368608	ever_bf ~ methylation	ever_bf ~ methylation + maternal_BMI + maternal_age + parity + mat_smk_preg + maternal_education + social_class + bf_intention + cell counts + SVs	1.32741	1.27447	chr20	43535593	YWHAB;YWHAB
cg11850622	192.296	73.046	2.63253	3.25744e+83	2.16202739123508e+21,4.9078539284646e+145	0.00847526	384.915	184.411	2.08727	1.46777e+167	15601888927.61,Inf	0.0368634	ever_bf ~ methylation	ever_bf ~ methylation + maternal_BMI + maternal_age + parity + mat_smk_preg + maternal_education + social_class + bf_intention + cell counts + SVs	1.32741	1.27447	chr4	159593397	ETFDH;ETFDH;C4orf46
cg00243747	-1.36505	1.75468	-0.777949	0.255368	0.01,7.96	0.436599	-11.5228	5.52054	-2.08726	9.90172e-06	0,0.5	0.0368648	ever_bf ~ methylation	ever_bf ~ methylation + maternal_BMI + maternal_age + parity + mat_smk_preg + maternal_education + social_class + bf_intention + cell counts + SVs	1.32741	1.27447	chrX	100523724	TAF7L;TAF7L
cg11001108	1.06808	2.4234	0.440738	2.9098	0.03,336.28	0.659403	12.3255	5.90512	2.08725	225362	2.12,23956317445.74	0.0368655	ever_bf ~ methylation	ever_bf ~ methylation + maternal_BMI + maternal_age + parity + mat_smk_preg + maternal_education + social_class + bf_intention + cell counts + SVs	1.32741	1.27447	chr6	37618514	MDGA1
cg17598358	-0.941316	1.66485	-0.565406	0.390114	0.01,10.19	0.571798	-8.48882	4.06699	-2.08725	0.000205756	0,0.6	0.0368655	ever_bf ~ methylation	ever_bf ~ methylation + maternal_BMI + maternal_age + parity + mat_smk_preg + maternal_education + social_class + bf_intention + cell counts + SVs	1.32741	1.27447	chr6	38275383	BTBD9;BTBD9;BTBD9
cg25567448	0.26242	1.9924	0.131711	1.30007	0.03,64.56	0.895213	-11.8699	5.6869	-2.08724	6.99761e-06	0,0.48	0.0368663	ever_bf ~ methylation	ever_bf ~ methylation + maternal_BMI + maternal_age + parity + mat_smk_preg + maternal_education + social_class + bf_intention + cell counts + SVs	1.32741	1.27447	chr2	97175065	NEURL3
cg05323141	2.28171	2.2018	1.03629	9.79346	0.13,733.07	0.300065	10.1407	4.85848	2.08722	25354.5	1.86,346478475.43	0.0368684	ever_bf ~ methylation	ever_bf ~ methylation + maternal_BMI + maternal_age + parity + mat_smk_preg + maternal_education + social_class + bf_intention + cell counts + SVs	1.32741	1.27447	chr14	105354219	KIAA0284;KIAA0284
cg01926595	22.9538	11.5566	1.9862	9.30448e+09	1.35,63957429573541650432	0.0470112	71.0239	34.0283	2.0872	7.00271e+30	75.83,6.46712668958469e+59	0.0368699	ever_bf ~ methylation	ever_bf ~ methylation + maternal_BMI + maternal_age + parity + mat_smk_preg + maternal_education + social_class + bf_intention + cell counts + SVs	1.32741	1.27447	chr17	4851808	PFN1;PFN1
cg05106294	10.7411	10.9894	0.977402	46216	0,104514772397197	0.32837	56.3461	26.9964	2.08717	2.95663e+24	30.97,2.82238196695124e+47	0.0368729	ever_bf ~ methylation	ever_bf ~ methylation + maternal_BMI + maternal_age + parity + mat_smk_preg + maternal_education + social_class + bf_intention + cell counts + SVs	1.32741	1.27447	chr11	12031097	DKK3;DKK3;DKK3
cg04379522	-0.222599	1.49651	-0.148746	0.800436	0.04,15.04	0.881754	8.41238	4.03056	2.08715	4502.46	1.67,12143180.19	0.0368747	ever_bf ~ methylation	ever_bf ~ methylation + maternal_BMI + maternal_age + parity + mat_smk_preg + maternal_education + social_class + bf_intention + cell counts + SVs	1.32741	1.27447	chr19	54290737	MIR372;MIR371;MIR373
cg19972858	17.2408	7.45705	2.31201	3.07316e+07	13.8,68415137712821.1	0.0207769	47.0682	22.5516	2.08713	2.76341e+20	17.59,4.34239684713589e+39	0.0368759	ever_bf ~ methylation	ever_bf ~ methylation + maternal_BMI + maternal_age + parity + mat_smk_preg + maternal_education + social_class + bf_intention + cell counts + SVs	1.32741	1.27447	chr3	5020996	BHLHE40
cg13653024	14.5309	18.7308	0.775776	2.0449e+06	0,1.79726142558576e+22	0.437882	105.65	50.6202	2.08712	7.64476e+45	623.08,9.37951951823397e+88	0.0368776	ever_bf ~ methylation	ever_bf ~ methylation + maternal_BMI + maternal_age + parity + mat_smk_preg + maternal_education + social_class + bf_intention + cell counts + SVs	1.32741	1.27447	chr14	93673301	UBR7;UBR7;C14orf142
cg08635159	0.044791	1.62991	0.0274806	1.04581	0.04,25.52	0.978076	12.3183	5.90207	2.08711	223754	2.12,23643701073.92	0.0368777	ever_bf ~ methylation	ever_bf ~ methylation + maternal_BMI + maternal_age + parity + mat_smk_preg + maternal_education + social_class + bf_intention + cell counts + SVs	1.32741	1.27447	chr4	174296965	SAP30
cg06999384	-0.76783	3.38614	-0.226757	0.464019	0,353.9	0.820613	21.9747	10.5288	2.0871	3.49538e+09	3.81,3204946234999964160	0.0368793	ever_bf ~ methylation	ever_bf ~ methylation + maternal_BMI + maternal_age + parity + mat_smk_preg + maternal_education + social_class + bf_intention + cell counts + SVs	1.32741	1.27447	chr2	62053528	FAM161A
cg25373624	-7.53395	4.38547	-1.71793	0.000534622	0,2.89	0.0858089	-19.7545	9.46508	-2.0871	2.63464e-09	0,0.3	0.0368795	ever_bf ~ methylation	ever_bf ~ methylation + maternal_BMI + maternal_age + parity + mat_smk_preg + maternal_education + social_class + bf_intention + cell counts + SVs	1.32741	1.27447	chr17	55683689	MSI2;MSI2
cg00257800	0.836841	1.84483	0.453615	2.30906	0.06,85.86	0.650106	13.5684	6.50121	2.08706	781080	2.28,267076359038.03	0.0368824	ever_bf ~ methylation	ever_bf ~ methylation + maternal_BMI + maternal_age + parity + mat_smk_preg + maternal_education + social_class + bf_intention + cell counts + SVs	1.32741	1.27447	chr2	57938135
cg24748238	4.86449	5.61095	0.866964	129.605	0,7740340.17	0.385962	30.3842	14.5586	2.08703	15692202121917	6.36,3.87446220324824e+25	0.0368857	ever_bf ~ methylation	ever_bf ~ methylation + maternal_BMI + maternal_age + parity + mat_smk_preg + maternal_education + social_class + bf_intention + cell counts + SVs	1.32741	1.27447	chr6	649087	EXOC2
cg14277403	-1.76483	2.20894	-0.798948	0.171216	0,13	0.424321	-11.07	5.30423	-2.08702	1.55723e-05	0,0.51	0.0368865	ever_bf ~ methylation	ever_bf ~ methylation + maternal_BMI + maternal_age + parity + mat_smk_preg + maternal_education + social_class + bf_intention + cell counts + SVs	1.32741	1.27447	chr9	100748520	ANP32B
cg20211422	71.786	31.9414	2.24743	1.50061e+31	9710.38,2.31899300177342e+58	0.0246125	183.961	88.146	2.08701	7.82299e+79	72778.15,8.40900762451021e+154	0.0368875	ever_bf ~ methylation	ever_bf ~ methylation + maternal_BMI + maternal_age + parity + mat_smk_preg + maternal_education + social_class + bf_intention + cell counts + SVs	1.32741	1.27447	chr11	66059599	TMEM151A
cg21517947	32.0034	38.105	0.839874	7.92286e+13	0,2.16009696845788e+46	0.400979	191.459	91.7386	2.087	1.41053e+83	114781.22,1.73337557671213e+161	0.0368882	ever_bf ~ methylation	ever_bf ~ methylation + maternal_BMI + maternal_age + parity + mat_smk_preg + maternal_education + social_class + bf_intention + cell counts + SVs	1.32741	1.27447	chr8	41167107	SFRP1
cg00506482	1.96737	2.23657	0.879637	7.15185	0.09,573.1	0.379056	11.6046	5.56048	2.08697	109597	2.03,5928910379.59	0.0368905	ever_bf ~ methylation	ever_bf ~ methylation + maternal_BMI + maternal_age + parity + mat_smk_preg + maternal_education + social_class + bf_intention + cell counts + SVs	1.32741	1.27447	chr12	2761454	CACNA1C;CACNA1C;CACNA1C;CACNA1C;CACNA1C;CACNA1C;CACNA1C;CACNA1C;CACNA1C;CACNA1C;CACNA1C;CACNA1C;CACNA1C;CACNA1C;CACNA1C;CACNA1C;CACNA1C;CACNA1C;CACNA1C;CACNA1C;CACNA1C;CACNA1C;CACNA1C
cg27650554	31.9119	22.0841	1.44502	7.23063e+13	0,4.54518065330845e+32	0.148453	133.806	64.1154	2.08696	1.29227e+58	3429.32,4.86969307702795e+112	0.0368917	ever_bf ~ methylation	ever_bf ~ methylation + maternal_BMI + maternal_age + parity + mat_smk_preg + maternal_education + social_class + bf_intention + cell counts + SVs	1.32741	1.27447	chr6	30688868	TUBB
cg08619669	7.57412	9.81339	0.771815	1947.14	0,439258264210.21	0.440224	46.1134	22.0965	2.08691	1.06368e+20	16.51,6.85127032177011e+38	0.0368966	ever_bf ~ methylation	ever_bf ~ methylation + maternal_BMI + maternal_age + parity + mat_smk_preg + maternal_education + social_class + bf_intention + cell counts + SVs	1.32741	1.27447	chr19	49493463	GYS1;GYS1;GYS1
cg25561140	28.5024	18.2769	1.55948	2.39026e+12	0,8.63132045910575e+27	0.118884	90.9024	43.5588	2.08689	3.00895e+39	251.45,3.60063399198567e+76	0.0368979	ever_bf ~ methylation	ever_bf ~ methylation + maternal_BMI + maternal_age + parity + mat_smk_preg + maternal_education + social_class + bf_intention + cell counts + SVs	1.32741	1.27447	chr12	120799725	MSI1
cg11664818	-2.67986	3.04412	-0.880342	0.0685725	0,26.75	0.378674	-18.2785	8.75883	-2.08687	1.15274e-08	0,0.33	0.0369	ever_bf ~ methylation	ever_bf ~ methylation + maternal_BMI + maternal_age + parity + mat_smk_preg + maternal_education + social_class + bf_intention + cell counts + SVs	1.32741	1.27447	chr21	37852665	CLDN14;CLDN14;CLDN14;CLDN14
cg12493200	31.6846	18.3835	1.72353	5.76013e+13	0.01,2.56337798181642e+29	0.0847928	99.1833	47.5276	2.08686	1.18788e+43	415.43,3.39662453595819e+83	0.0369009	ever_bf ~ methylation	ever_bf ~ methylation + maternal_BMI + maternal_age + parity + mat_smk_preg + maternal_education + social_class + bf_intention + cell counts + SVs	1.32741	1.27447	chr7	138794401	ZC3HAV1;ZC3HAV1;ZC3HAV1;ZC3HAV1
cg00324827	-9.96593	6.00751	-1.65891	4.69732e-05	0,6.1	0.0971336	-24.7356	11.853	-2.08685	1.8092e-11	0,0.22	0.0369015	ever_bf ~ methylation	ever_bf ~ methylation + maternal_BMI + maternal_age + parity + mat_smk_preg + maternal_education + social_class + bf_intention + cell counts + SVs	1.32741	1.27447	chr4	86936356	MAPK10;MAPK10;MAPK10;MAPK10
cg25151834	-0.0569412	2.07613	-0.0274267	0.94465	0.02,55.27	0.978119	9.61975	4.60971	2.08684	15059.2	1.79,126376977.03	0.0369023	ever_bf ~ methylation	ever_bf ~ methylation + maternal_BMI + maternal_age + parity + mat_smk_preg + maternal_education + social_class + bf_intention + cell counts + SVs	1.32741	1.27447	chr16	1449528	UNKL
cg18937330	9.45024	13.5403	0.697937	12711.2	0,4264622793546150	0.485217	79.2416	37.9725	2.08682	2.59521e+34	123.41,5.45733489943801e+66	0.0369047	ever_bf ~ methylation	ever_bf ~ methylation + maternal_BMI + maternal_age + parity + mat_smk_preg + maternal_education + social_class + bf_intention + cell counts + SVs	1.32741	1.27447	chr4	80994550	ANTXR2;ANTXR2
cg17169221	-5.27825	3.99041	-1.32273	0.00510135	0,12.72	0.185924	-20.3311	9.74266	-2.08681	1.4802e-09	0,0.29	0.0369052	ever_bf ~ methylation	ever_bf ~ methylation + maternal_BMI + maternal_age + parity + mat_smk_preg + maternal_education + social_class + bf_intention + cell counts + SVs	1.32741	1.27447	chr10	97569314	ENTPD1;ENTPD1;ENTPD1;ENTPD1;ENTPD1;ENTPD1;ENTPD1
cg03020208	-1.76384	2.7469	-0.642122	0.171385	0,37.34	0.520794	-12.9052	6.18428	-2.08678	2.48505e-06	0,0.46	0.0369083	ever_bf ~ methylation	ever_bf ~ methylation + maternal_BMI + maternal_age + parity + mat_smk_preg + maternal_education + social_class + bf_intention + cell counts + SVs	1.32741	1.27447	chr12	50354962	AQP5
cg07627628	-4.63473	4.95071	-0.936174	0.00970875	0,158.96	0.349183	-28.6323	13.721	-2.08676	3.67394e-13	0,0.18	0.0369102	ever_bf ~ methylation	ever_bf ~ methylation + maternal_BMI + maternal_age + parity + mat_smk_preg + maternal_education + social_class + bf_intention + cell counts + SVs	1.32741	1.27447	chr19	10254526	DNMT1;DNMT1
cg08915922	15.0887	12.1827	1.23854	3.57222e+06	0,83759884040856096	0.215517	65.7992	31.5321	2.08674	3.76914e+28	54.4,2.61151057753916e+55	0.0369117	ever_bf ~ methylation	ever_bf ~ methylation + maternal_BMI + maternal_age + parity + mat_smk_preg + maternal_education + social_class + bf_intention + cell counts + SVs	1.32741	1.27447	chr1	42127381	HIVEP3;HIVEP3
cg00557536	-2.19404	5.99191	-0.366167	0.111466	0,14046.2	0.714241	-31.2508	14.976	-2.08672	2.67892e-14	0,0.15	0.0369135	ever_bf ~ methylation	ever_bf ~ methylation + maternal_BMI + maternal_age + parity + mat_smk_preg + maternal_education + social_class + bf_intention + cell counts + SVs	1.32741	1.27447	chr3	56231018	ERC2
cg08840152	-1.13606	1.61579	-0.703098	0.321082	0.01,7.62	0.481994	-15.3788	7.36987	-2.08671	2.09453e-07	0,0.39	0.0369145	ever_bf ~ methylation	ever_bf ~ methylation + maternal_BMI + maternal_age + parity + mat_smk_preg + maternal_education + social_class + bf_intention + cell counts + SVs	1.32741	1.27447	chr7	19135149
cg05686467	3.07324	5.70826	0.538384	21.6117	0,1561917.57	0.590312	28.1824	13.5058	2.08669	1.73561e+12	5.54,5.44229756715535e+23	0.0369158	ever_bf ~ methylation	ever_bf ~ methylation + maternal_BMI + maternal_age + parity + mat_smk_preg + maternal_education + social_class + bf_intention + cell counts + SVs	1.32741	1.27447	chr11	124789005	HEPN1
cg07018106	-56.9414	22.8671	-2.4901	1.86502e-25	0,0	0.0127708	-136.462	65.3962	-2.08669	5.43794e-60	0,0	0.0369159	ever_bf ~ methylation	ever_bf ~ methylation + maternal_BMI + maternal_age + parity + mat_smk_preg + maternal_education + social_class + bf_intention + cell counts + SVs	1.32741	1.27447	chr4	185377608	IRF2
cg14233374	-0.435747	2.35601	-0.184951	0.646781	0.01,65.5	0.853267	-13.1707	6.31178	-2.08669	1.90558e-06	0,0.45	0.0369163	ever_bf ~ methylation	ever_bf ~ methylation + maternal_BMI + maternal_age + parity + mat_smk_preg + maternal_education + social_class + bf_intention + cell counts + SVs	1.32741	1.27447	chr21	47813461	PCNT
cg26476574	1.72514	2.94995	0.584801	5.61329	0.02,1820.83	0.558681	13.5342	6.48608	2.08665	754770	2.27,250541468957.1	0.03692	ever_bf ~ methylation	ever_bf ~ methylation + maternal_BMI + maternal_age + parity + mat_smk_preg + maternal_education + social_class + bf_intention + cell counts + SVs	1.32741	1.27447	chr10	27485901	ACBD5;ACBD5;ACBD5
cg01279662	4.35243	3.45257	1.26063	77.667	0.09,67472.05	0.20744	-17.0443	8.16835	-2.08662	3.96058e-08	0,0.36	0.036922	ever_bf ~ methylation	ever_bf ~ methylation + maternal_BMI + maternal_age + parity + mat_smk_preg + maternal_education + social_class + bf_intention + cell counts + SVs	1.32741	1.27447	chr3	14860376	FGD5
cg06882758	1.15569	7.7272	0.149562	3.17622	0,12007027.64	0.88111	-32.8271	15.7323	-2.0866	5.53821e-15	0,0.14	0.0369241	ever_bf ~ methylation	ever_bf ~ methylation + maternal_BMI + maternal_age + parity + mat_smk_preg + maternal_education + social_class + bf_intention + cell counts + SVs	1.32741	1.27447	chr19	58662330	ZNF329
cg11781389	2.03602	6.19205	0.328812	7.66006	0,1428920.14	0.742298	37.3513	17.9005	2.0866	1.66511e+16	9.64,2.87528764031015e+31	0.0369243	ever_bf ~ methylation	ever_bf ~ methylation + maternal_BMI + maternal_age + parity + mat_smk_preg + maternal_education + social_class + bf_intention + cell counts + SVs	1.32741	1.27447	chr11	134201462	GLB1L2
cg22218573	4.39606	10.9902	0.399996	81.1304	0,183766534549.93	0.689159	-46.998	22.5238	-2.08659	3.88177e-21	0,0.06	0.0369252	ever_bf ~ methylation	ever_bf ~ methylation + maternal_BMI + maternal_age + parity + mat_smk_preg + maternal_education + social_class + bf_intention + cell counts + SVs	1.32741	1.27447	chr6	41438307
cg23455224	25.5345	16.6967	1.52932	1.22884e+11	0,2.00434995182066e+25	0.126185	85.7367	41.0895	2.08659	1.71776e+37	181.51,1.62559103350676e+72	0.0369256	ever_bf ~ methylation	ever_bf ~ methylation + maternal_BMI + maternal_age + parity + mat_smk_preg + maternal_education + social_class + bf_intention + cell counts + SVs	1.32741	1.27447	chr5	39075128	RICTOR
cg21096915	-1.33398	2.21039	-0.603504	0.263426	0,20.05	0.546173	10.2701	4.92198	2.08657	28856.2	1.86,446596549.17	0.0369266	ever_bf ~ methylation	ever_bf ~ methylation + maternal_BMI + maternal_age + parity + mat_smk_preg + maternal_education + social_class + bf_intention + cell counts + SVs	1.32741	1.27447	chr10	42971209	LOC84856
cg17635013	-2.73088	1.78158	-1.53284	0.065162	0,2.14	0.125315	-11.9856	5.74423	-2.08655	6.23302e-06	0,0.48	0.0369284	ever_bf ~ methylation	ever_bf ~ methylation + maternal_BMI + maternal_age + parity + mat_smk_preg + maternal_education + social_class + bf_intention + cell counts + SVs	1.32741	1.27447	chr12	47687403
cg02367856	-4.87106	3.48835	-1.39638	0.00766527	0,7.14	0.162601	-21.0145	10.0715	-2.08653	7.47321e-10	0,0.28	0.0369306	ever_bf ~ methylation	ever_bf ~ methylation + maternal_BMI + maternal_age + parity + mat_smk_preg + maternal_education + social_class + bf_intention + cell counts + SVs	1.32741	1.27447	chr7	150773481	SLC4A2
cg25013838	1.37403	4.41356	0.31132	3.95124	0,22575.12	0.755557	19.6333	9.40963	2.08651	3.36227e+08	3.29,34377152523848396	0.0369323	ever_bf ~ methylation	ever_bf ~ methylation + maternal_BMI + maternal_age + parity + mat_smk_preg + maternal_education + social_class + bf_intention + cell counts + SVs	1.32741	1.27447	chr22	26137524	MYO18B
cg16506887	-12.8618	6.10276	-2.10754	2.59537e-06	0,0.41	0.0350712	-32.4585	15.5564	-2.08651	8.00646e-15	0,0.14	0.0369329	ever_bf ~ methylation	ever_bf ~ methylation + maternal_BMI + maternal_age + parity + mat_smk_preg + maternal_education + social_class + bf_intention + cell counts + SVs	1.32741	1.27447	chr11	6867337	OR10A5
cg05093169	3.96645	4.45856	0.889628	52.797	0.01,329463.97	0.373666	25.5349	12.2381	2.0865	1.22926e+11	4.7,3.21327382553392e+21	0.0369333	ever_bf ~ methylation	ever_bf ~ methylation + maternal_BMI + maternal_age + parity + mat_smk_preg + maternal_education + social_class + bf_intention + cell counts + SVs	1.32741	1.27447	chr11	71955401	PHOX2A
cg12688884	8.6141	8.04787	1.07036	5508.79	0,39042985013.79	0.284458	55.2479	26.4788	2.0865	9.86006e+23	28.49,3.41258279578063e+46	0.0369335	ever_bf ~ methylation	ever_bf ~ methylation + maternal_BMI + maternal_age + parity + mat_smk_preg + maternal_education + social_class + bf_intention + cell counts + SVs	1.32741	1.27447	chr4	169239900	DDX60;DDX60
cg12863633	-5.62773	19.4369	-0.289539	0.00359673	0,126160400453844	0.772169	-110.529	52.9739	-2.08649	9.94875e-49	0,0	0.0369346	ever_bf ~ methylation	ever_bf ~ methylation + maternal_BMI + maternal_age + parity + mat_smk_preg + maternal_education + social_class + bf_intention + cell counts + SVs	1.32741	1.27447	chr5	93954246	C5orf36;ANKRD32;C5orf36;C5orf36;C5orf36
cg13437593	17.1691	17.4547	0.983637	2.86044e+07	0,2.06138112958495e+22	0.325294	82.4549	39.5186	2.08648	6.4521e+35	148.17,2.80953529347784e+69	0.036935	ever_bf ~ methylation	ever_bf ~ methylation + maternal_BMI + maternal_age + parity + mat_smk_preg + maternal_education + social_class + bf_intention + cell counts + SVs	1.32741	1.27447	chr17	38210697	MED24;MED24;MED24;MED24
cg13240116	2.98939	2.02875	1.47351	19.8735	0.37,1059.69	0.140613	14.3614	6.88312	2.08646	1.72606e+06	2.39,1247635848143.78	0.036937	ever_bf ~ methylation	ever_bf ~ methylation + maternal_BMI + maternal_age + parity + mat_smk_preg + maternal_education + social_class + bf_intention + cell counts + SVs	1.32741	1.27447	chr7	27147513	HOXA3;HOXA3;HOXA3
cg01069159	1.72046	2.83502	0.606859	5.58708	0.02,1446.78	0.543944	-17.3045	8.29372	-2.08646	3.05322e-08	0,0.35	0.0369373	ever_bf ~ methylation	ever_bf ~ methylation + maternal_BMI + maternal_age + parity + mat_smk_preg + maternal_education + social_class + bf_intention + cell counts + SVs	1.32741	1.27447	chr5	161275865	GABRA1;GABRA1;GABRA1;GABRA1;GABRA1
cg16232530	-2.02853	3.18359	-0.637184	0.131528	0,67.44	0.524005	-15.9787	7.65834	-2.08645	1.14956e-07	0,0.38	0.0369381	ever_bf ~ methylation	ever_bf ~ methylation + maternal_BMI + maternal_age + parity + mat_smk_preg + maternal_education + social_class + bf_intention + cell counts + SVs	1.32741	1.27447	chr7	1097131	C7orf50;C7orf50;GPR146;C7orf50
cg03308704	-4.23673	2.85936	-1.48171	0.0144548	0,3.93	0.138419	-15.3018	7.33396	-2.08644	2.26199e-07	0,0.4	0.0369391	ever_bf ~ methylation	ever_bf ~ methylation + maternal_BMI + maternal_age + parity + mat_smk_preg + maternal_education + social_class + bf_intention + cell counts + SVs	1.32741	1.27447	chr8	1644982	DLGAP2
cg20851748	-2.96021	2.50678	-1.18088	0.051808	0,7.05	0.237649	-13.0522	6.25579	-2.08642	2.14535e-06	0,0.45	0.0369407	ever_bf ~ methylation	ever_bf ~ methylation + maternal_BMI + maternal_age + parity + mat_smk_preg + maternal_education + social_class + bf_intention + cell counts + SVs	1.32741	1.27447	chr18	10725248	FAM38B
cg08722675	1.73309	1.62031	1.0696	5.65808	0.24,135.49	0.284798	8.65698	4.14921	2.08641	5750.16	1.69,19568721.6	0.0369411	ever_bf ~ methylation	ever_bf ~ methylation + maternal_BMI + maternal_age + parity + mat_smk_preg + maternal_education + social_class + bf_intention + cell counts + SVs	1.32741	1.27447	chr4	8412549	ACOX3;ACOX3
cg26422129	-8.08806	3.17536	-2.54713	0.000307186	0,0.15	0.0108614	-22.4372	10.754	-2.0864	1.8016e-10	0,0.26	0.036942	ever_bf ~ methylation	ever_bf ~ methylation + maternal_BMI + maternal_age + parity + mat_smk_preg + maternal_education + social_class + bf_intention + cell counts + SVs	1.32741	1.27447	chr1	233601660
cg22156128	-1.4919	2.19679	-0.679129	0.224944	0,16.67	0.497056	-13.2033	6.32824	-2.0864	1.84455e-06	0,0.45	0.036942	ever_bf ~ methylation	ever_bf ~ methylation + maternal_BMI + maternal_age + parity + mat_smk_preg + maternal_education + social_class + bf_intention + cell counts + SVs	1.32741	1.27447	chr3	10327453	GHRL;GHRL;GHRL;GHRL;GHRL;GHRL;GHRL;GHRL;GHRLOS;GHRL;GHRLOS;GHRLOS;GHRL;GHRL;GHRL;GHRLOS
cg10710472	-3.24641	13.8911	-0.233704	0.0389136	0,25970432724.86	0.815215	66.4996	31.8729	2.0864	7.59323e+28	56.19,1.02612956115344e+56	0.0369425	ever_bf ~ methylation	ever_bf ~ methylation + maternal_BMI + maternal_age + parity + mat_smk_preg + maternal_education + social_class + bf_intention + cell counts + SVs	1.32741	1.27447	chr1	8394347	SLC45A1
cg15207618	-18.4357	6.84618	-2.69285	9.85066e-09	0,0.01	0.00708441	-34.7197	16.641	-2.0864	8.34485e-16	0,0.12	0.0369427	ever_bf ~ methylation	ever_bf ~ methylation + maternal_BMI + maternal_age + parity + mat_smk_preg + maternal_education + social_class + bf_intention + cell counts + SVs	1.32741	1.27447	chr1	92001429
cg26719638	-0.421806	1.38143	-0.30534	0.655861	0.04,9.83	0.760107	-10.4653	5.01599	-2.08639	2.85082e-05	0,0.53	0.0369433	ever_bf ~ methylation	ever_bf ~ methylation + maternal_BMI + maternal_age + parity + mat_smk_preg + maternal_education + social_class + bf_intention + cell counts + SVs	1.32741	1.27447	chr8	132056802
cg23627948	-1.15297	0.86494	-1.333	0.315699	0.06,1.72	0.182532	-3.79022	1.81665	-2.08638	0.0225906	0,0.79	0.0369445	ever_bf ~ methylation	ever_bf ~ methylation + maternal_BMI + maternal_age + parity + mat_smk_preg + maternal_education + social_class + bf_intention + cell counts + SVs	1.32741	1.27447	chr7	2760692
cg15618210	-2.26342	2.45504	-0.921949	0.103994	0,12.79	0.356555	-10.616	5.08827	-2.08636	2.45214e-05	0,0.53	0.0369461	ever_bf ~ methylation	ever_bf ~ methylation + maternal_BMI + maternal_age + parity + mat_smk_preg + maternal_education + social_class + bf_intention + cell counts + SVs	1.32741	1.27447	chr11	132816803	OPCML
cg27173510	-1.15339	2.71057	-0.425517	0.315565	0,64.03	0.67046	15.8148	7.58011	2.08635	7.3836e+06	2.61,20921465697396.1	0.0369469	ever_bf ~ methylation	ever_bf ~ methylation + maternal_BMI + maternal_age + parity + mat_smk_preg + maternal_education + social_class + bf_intention + cell counts + SVs	1.32741	1.27447	chr1	230468168	PGBD5
cg20316549	0.391459	3.37834	0.115873	1.47914	0,1111	0.907753	21.7371	10.4187	2.08635	2.75615e+09	3.73,2036640463387237120	0.0369473	ever_bf ~ methylation	ever_bf ~ methylation + maternal_BMI + maternal_age + parity + mat_smk_preg + maternal_education + social_class + bf_intention + cell counts + SVs	1.32741	1.27447	chr7	156810507
cg23059797	-0.783863	2.80474	-0.279478	0.456638	0,111.43	0.779878	13.2286	6.34058	2.08633	556016	2.23,138769706768.87	0.0369485	ever_bf ~ methylation	ever_bf ~ methylation + maternal_BMI + maternal_age + parity + mat_smk_preg + maternal_education + social_class + bf_intention + cell counts + SVs	1.32741	1.27447	chr3	183957821	VWA5B2;MIR1224
cg07125771	-0.0133534	1.73833	-0.00768172	0.986735	0.03,29.78	0.993871	12.0755	5.78794	2.08631	175513	2.08,14828853104.7	0.0369502	ever_bf ~ methylation	ever_bf ~ methylation + maternal_BMI + maternal_age + parity + mat_smk_preg + maternal_education + social_class + bf_intention + cell counts + SVs	1.32741	1.27447	chr16	67270593	FHOD1
ch.6.144195587R	12.9193	26.1158	0.494693	408111	0,6.93394691526598e+27	0.620817	195.793	93.8462	2.08631	1.07549e+85	140644.51,8.22418686486165e+164	0.0369503	ever_bf ~ methylation	ever_bf ~ methylation + maternal_BMI + maternal_age + parity + mat_smk_preg + maternal_education + social_class + bf_intention + cell counts + SVs	1.32741	1.27447	chr6	144153894
cg26705724	-7.09902	5.85234	-1.21302	0.00082591	0,79.17	0.225121	-26.9394	12.9125	-2.08631	1.99688e-12	0,0.2	0.0369503	ever_bf ~ methylation	ever_bf ~ methylation + maternal_BMI + maternal_age + parity + mat_smk_preg + maternal_education + social_class + bf_intention + cell counts + SVs	1.32741	1.27447	chr15	41061984	DNAJC17;C15orf62
cg09281154	26.9188	16.3792	1.64348	4.90567e+11	0.01,4.29490625729582e+25	0.100284	80.9066	38.7812	2.08623	1.37181e+35	133.68,1.40773401299412e+68	0.0369576	ever_bf ~ methylation	ever_bf ~ methylation + maternal_BMI + maternal_age + parity + mat_smk_preg + maternal_education + social_class + bf_intention + cell counts + SVs	1.32741	1.27447	chr6	30852777	DDR1;DDR1
cg07545640	-5.45975	31.075	-0.175696	0.00425461	0,1.20346507253505e+24	0.860533	-130.354	62.4837	-2.08621	2.44365e-57	0,0	0.0369599	ever_bf ~ methylation	ever_bf ~ methylation + maternal_BMI + maternal_age + parity + mat_smk_preg + maternal_education + social_class + bf_intention + cell counts + SVs	1.32741	1.27447	chr16	67464829	HSD11B2
cg08755026	1.00101	7.39328	0.135395	2.72104	0,5345868.44	0.892299	42.9537	20.5894	2.0862	4.51371e+18	13.44,1.51554521473243e+36	0.0369601	ever_bf ~ methylation	ever_bf ~ methylation + maternal_BMI + maternal_age + parity + mat_smk_preg + maternal_education + social_class + bf_intention + cell counts + SVs	1.32741	1.27447	chr2	85819614	VAMP5
cg02283042	-0.960496	1.44563	-0.664412	0.382703	0.02,6.51	0.506427	-12.5654	6.02307	-2.0862	3.4909e-06	0,0.47	0.0369602	ever_bf ~ methylation	ever_bf ~ methylation + maternal_BMI + maternal_age + parity + mat_smk_preg + maternal_education + social_class + bf_intention + cell counts + SVs	1.32741	1.27447	chr16	83200382	CDH13
cg14011140	11.9596	13.6747	0.874576	156304	0,68250000969925848	0.381805	78.0638	37.4193	2.08619	7.99274e+33	112.4,5.68376892255295e+65	0.0369612	ever_bf ~ methylation	ever_bf ~ methylation + maternal_BMI + maternal_age + parity + mat_smk_preg + maternal_education + social_class + bf_intention + cell counts + SVs	1.32741	1.27447	chr6	37322018	RNF8;RNF8
cg13450708	4.80789	4.31732	1.11363	122.473	0.03,579452.39	0.265439	31.4245	15.0633	2.08616	4.44096e+13	6.69,2.94849106312888e+26	0.0369638	ever_bf ~ methylation	ever_bf ~ methylation + maternal_BMI + maternal_age + parity + mat_smk_preg + maternal_education + social_class + bf_intention + cell counts + SVs	1.32741	1.27447	chr7	154862157	HTR5A
cg05361542	45.0602	15.8372	2.8452	3.71012e+19	1225911.28,1.12283975691434e+33	0.00443829	78.0835	37.4294	2.08616	8.15169e+33	112.39,5.9122717759547e+65	0.0369643	ever_bf ~ methylation	ever_bf ~ methylation + maternal_BMI + maternal_age + parity + mat_smk_preg + maternal_education + social_class + bf_intention + cell counts + SVs	1.32741	1.27447	chr14	75518001	MLH3;MLH3
cg01145600	75.5751	37.9216	1.99293	6.63534e+32	3.49,1.26298628479216e+65	0.0462691	234.829	112.568	2.08611	9.66133e+101	1462678.06,6.38153199759547e+197	0.0369688	ever_bf ~ methylation	ever_bf ~ methylation + maternal_BMI + maternal_age + parity + mat_smk_preg + maternal_education + social_class + bf_intention + cell counts + SVs	1.32741	1.27447	chr6	53412916
cg10665892	-4.80374	1.89038	-2.54116	0.008199	0,0.33	0.0110487	-9.64763	4.62473	-2.08609	6.45786e-05	0,0.56	0.0369701	ever_bf ~ methylation	ever_bf ~ methylation + maternal_BMI + maternal_age + parity + mat_smk_preg + maternal_education + social_class + bf_intention + cell counts + SVs	1.32741	1.27447	chr12	1921115	CACNA2D4
cg19380038	13.8122	5.36558	2.57422	996686	27,36798495871.3	0.0100466	32.3589	15.5118	2.08608	113056820092343	7.07,1.80806459231424e+27	0.0369711	ever_bf ~ methylation	ever_bf ~ methylation + maternal_BMI + maternal_age + parity + mat_smk_preg + maternal_education + social_class + bf_intention + cell counts + SVs	1.32741	1.27447	chr11	130298172	ADAMTS8
cg00369024	-1.17013	4.24438	-0.275689	0.310327	0,1272.64	0.782787	24.5714	11.7787	2.08608	4.69051e+10	4.42,4.98296883160064e+20	0.0369714	ever_bf ~ methylation	ever_bf ~ methylation + maternal_BMI + maternal_age + parity + mat_smk_preg + maternal_education + social_class + bf_intention + cell counts + SVs	1.32741	1.27447	chr20	25065553
cg24149455	-1.42161	1.45925	-0.974208	0.241324	0.01,4.21	0.329953	-10.9409	5.24475	-2.08607	1.7718e-05	0,0.52	0.0369721	ever_bf ~ methylation	ever_bf ~ methylation + maternal_BMI + maternal_age + parity + mat_smk_preg + maternal_education + social_class + bf_intention + cell counts + SVs	1.32741	1.27447	chr13	94214495	GPC6
cg04279223	0.139323	3.16728	0.0439881	1.14949	0,570.89	0.964914	20.7771	9.95996	2.08606	1.05532e+09	3.51,317304926083930176	0.036973	ever_bf ~ methylation	ever_bf ~ methylation + maternal_BMI + maternal_age + parity + mat_smk_preg + maternal_education + social_class + bf_intention + cell counts + SVs	1.32741	1.27447	chr1	78443901	FUBP1
cg05074892	5.64595	8.13487	0.694043	283.142	0,2379826328.06	0.487655	38.2156	18.3196	2.08605	3.95209e+16	10.07,1.55167779170028e+32	0.0369743	ever_bf ~ methylation	ever_bf ~ methylation + maternal_BMI + maternal_age + parity + mat_smk_preg + maternal_education + social_class + bf_intention + cell counts + SVs	1.32741	1.27447	chr6	32939292	BRD2;BRD2
cg17305187	48.8905	21.5933	2.26415	1.70951e+21	711.65,4.10654922255575e+39	0.0235649	135.841	65.1196	2.08602	9.88639e+58	3665.07,2.66681411357331e+114	0.0369765	ever_bf ~ methylation	ever_bf ~ methylation + maternal_BMI + maternal_age + parity + mat_smk_preg + maternal_education + social_class + bf_intention + cell counts + SVs	1.32741	1.27447	chr3	126076601	KLF15
cg27600497	9.8195	18.8569	0.520738	18388.9	0,2.069482211093e+20	0.602549	106.256	50.9376	2.08601	1.40117e+46	613.15,3.20196013688737e+89	0.0369778	ever_bf ~ methylation	ever_bf ~ methylation + maternal_BMI + maternal_age + parity + mat_smk_preg + maternal_education + social_class + bf_intention + cell counts + SVs	1.32741	1.27447	chr7	155091023	INSIG1;INSIG1;INSIG1
cg00233594	-3.15216	4.29046	-0.73469	0.0427597	0,191.93	0.462529	17.7864	8.52657	2.086	5.30343e+07	2.93,960558985729303	0.0369785	ever_bf ~ methylation	ever_bf ~ methylation + maternal_BMI + maternal_age + parity + mat_smk_preg + maternal_education + social_class + bf_intention + cell counts + SVs	1.32741	1.27447	chr2	135206613	LOC151162
cg23799225	-2.98572	2.0555	-1.45255	0.0505032	0,2.84	0.146349	-10.276	4.9262	-2.086	3.44491e-05	0,0.54	0.036979	ever_bf ~ methylation	ever_bf ~ methylation + maternal_BMI + maternal_age + parity + mat_smk_preg + maternal_education + social_class + bf_intention + cell counts + SVs	1.32741	1.27447	chr18	71983622
cg15021439	12.7755	7.61092	1.67857	353442	0.12,1063818086709.7	0.0932357	44.7671	21.4611	2.08596	2.76763e+19	14.93,5.13070114474998e+37	0.0369819	ever_bf ~ methylation	ever_bf ~ methylation + maternal_BMI + maternal_age + parity + mat_smk_preg + maternal_education + social_class + bf_intention + cell counts + SVs	1.32741	1.27447	chr2	220416871	OBSL1
cg06644719	4.92897	4.20425	1.17238	138.238	0.04,524031.44	0.241045	30.3488	14.5491	2.08596	1.51467e+13	6.25,3.67078482765253e+25	0.0369824	ever_bf ~ methylation	ever_bf ~ methylation + maternal_BMI + maternal_age + parity + mat_smk_preg + maternal_education + social_class + bf_intention + cell counts + SVs	1.32741	1.27447	chr2	235178208
cg06143897	6.52924	2.27183	2.874	684.876	7.98,58807.44	0.00405309	11.6588	5.58922	2.08595	115709	2.02,6622322862.22	0.0369831	ever_bf ~ methylation	ever_bf ~ methylation + maternal_BMI + maternal_age + parity + mat_smk_preg + maternal_education + social_class + bf_intention + cell counts + SVs	1.32741	1.27447	chr10	112404754	RBM20
cg10385732	-1.64585	1.14782	-1.4339	0.192848	0.02,1.83	0.151602	-5.32099	2.55089	-2.08594	0.0048879	0,0.73	0.0369844	ever_bf ~ methylation	ever_bf ~ methylation + maternal_BMI + maternal_age + parity + mat_smk_preg + maternal_education + social_class + bf_intention + cell counts + SVs	1.32741	1.27447	chr7	31726692	C7orf16;C7orf16
cg16567202	0.135104	2.0535	0.0657922	1.14466	0.02,64.07	0.947543	12.8332	6.15236	2.08589	374433	2.17,64620029927.29	0.0369882	ever_bf ~ methylation	ever_bf ~ methylation + maternal_BMI + maternal_age + parity + mat_smk_preg + maternal_education + social_class + bf_intention + cell counts + SVs	1.32741	1.27447	chr17	19772177	ULK2;ULK2
cg25835226	-0.576239	2.48771	-0.231635	0.562008	0,73.68	0.816822	-12.0261	5.76548	-2.08588	5.98591e-06	0,0.48	0.0369895	ever_bf ~ methylation	ever_bf ~ methylation + maternal_BMI + maternal_age + parity + mat_smk_preg + maternal_education + social_class + bf_intention + cell counts + SVs	1.32741	1.27447	chr10	88149632
cg04143876	83.6822	36.2398	2.30912	2.20139e+36	312419.58,1.55115094957685e+67	0.0209368	164.979	79.0945	2.08585	4.46356e+71	21040.55,9.46902895375038e+138	0.036992	ever_bf ~ methylation	ever_bf ~ methylation + maternal_BMI + maternal_age + parity + mat_smk_preg + maternal_education + social_class + bf_intention + cell counts + SVs	1.32741	1.27447	chr15	76639558
cg18494188	-4.06791	2.142	-1.89912	0.0171132	0,1.14	0.057549	-13.7048	6.5704	-2.08585	1.11703e-06	0,0.44	0.0369926	ever_bf ~ methylation	ever_bf ~ methylation + maternal_BMI + maternal_age + parity + mat_smk_preg + maternal_education + social_class + bf_intention + cell counts + SVs	1.32741	1.27447	chr20	58154487
cg15666071	-3.19584	1.78817	-1.78721	0.0409322	0,1.36	0.0739037	-9.162	4.39247	-2.08584	0.000104952	0,0.58	0.0369927	ever_bf ~ methylation	ever_bf ~ methylation + maternal_BMI + maternal_age + parity + mat_smk_preg + maternal_education + social_class + bf_intention + cell counts + SVs	1.32741	1.27447	chr7	56160717	PHKG1
cg18385824	-1.01531	1.13444	-0.894987	0.362289	0.04,3.35	0.370794	9.72354	4.66172	2.08583	16706.2	1.8,155242764.57	0.0369943	ever_bf ~ methylation	ever_bf ~ methylation + maternal_BMI + maternal_age + parity + mat_smk_preg + maternal_education + social_class + bf_intention + cell counts + SVs	1.32741	1.27447	chr17	77750385
cg05814822	7.09841	4.63152	1.53263	1210.04	0.14,10598173.34	0.125367	36.1781	17.345	2.0858	5151750725996787	8.86,2.99433788968112e+30	0.036997	ever_bf ~ methylation	ever_bf ~ methylation + maternal_BMI + maternal_age + parity + mat_smk_preg + maternal_education + social_class + bf_intention + cell counts + SVs	1.32741	1.27447	chr14	77844330	TMED8;C14orf174
cg23526353	175.799	75.4969	2.32856	2.23219e+76	1214668586063.97,4.1020880324083e+140	0.0198821	312.22	149.689	2.08579	3.94034e+135	150563437.02,1.03121316572154e+263	0.0369973	ever_bf ~ methylation	ever_bf ~ methylation + maternal_BMI + maternal_age + parity + mat_smk_preg + maternal_education + social_class + bf_intention + cell counts + SVs	1.32741	1.27447	chr4	100484905	RG9MTD2;MTTP;RG9MTD2;RG9MTD2
cg14234680	4.40155	8.45297	0.520711	81.5776	0,1279029125.51	0.602568	-55.8819	26.7921	-2.08576	5.37997e-25	0,0.03	0.037	ever_bf ~ methylation	ever_bf ~ methylation + maternal_BMI + maternal_age + parity + mat_smk_preg + maternal_education + social_class + bf_intention + cell counts + SVs	1.32741	1.27447	chr8	57905925	IMPAD1
cg24233594	-4.40245	2.5182	-1.74825	0.0122473	0,1.7	0.0804207	-14.0849	6.75286	-2.08576	7.63884e-07	0,0.43	0.0370002	ever_bf ~ methylation	ever_bf ~ methylation + maternal_BMI + maternal_age + parity + mat_smk_preg + maternal_education + social_class + bf_intention + cell counts + SVs	1.32741	1.27447	chr10	103066371
cg13425962	-2.56676	1.43424	-1.78963	0.0767837	0,1.28	0.0735129	-10.5957	5.08007	-2.08574	2.50235e-05	0,0.53	0.0370025	ever_bf ~ methylation	ever_bf ~ methylation + maternal_BMI + maternal_age + parity + mat_smk_preg + maternal_education + social_class + bf_intention + cell counts + SVs	1.32741	1.27447	chr9	140293043	EXD3
cg06796779	1.14241	2.215	0.515762	3.13433	0.04,240.76	0.60602	12.1724	5.83604	2.08573	193380	2.08,17953447205.07	0.0370029	ever_bf ~ methylation	ever_bf ~ methylation + maternal_BMI + maternal_age + parity + mat_smk_preg + maternal_education + social_class + bf_intention + cell counts + SVs	1.32741	1.27447	chr3	128204927	GATA2;GATA2;GATA2
cg04573276	-16.539	18.2906	-0.904234	6.56472e-08	0,243491412.88	0.365871	-77.2482	37.037	-2.0857	2.82834e-34	0,0.01	0.0370056	ever_bf ~ methylation	ever_bf ~ methylation + maternal_BMI + maternal_age + parity + mat_smk_preg + maternal_education + social_class + bf_intention + cell counts + SVs	1.32741	1.27447	chr11	35639632	FJX1
cg27227250	-3.0758	2.23189	-1.37812	0.0461528	0,3.66	0.168167	-10.7443	5.15141	-2.08569	2.1569e-05	0,0.52	0.0370067	ever_bf ~ methylation	ever_bf ~ methylation + maternal_BMI + maternal_age + parity + mat_smk_preg + maternal_education + social_class + bf_intention + cell counts + SVs	1.32741	1.27447	chr2	62797865
cg07142377	8.18558	11.5378	0.709455	3588.84	0,23777361893233.4	0.478042	75.9236	36.4027	2.08566	9.40118e+32	96.96,9.11558893758541e+63	0.0370097	ever_bf ~ methylation	ever_bf ~ methylation + maternal_BMI + maternal_age + parity + mat_smk_preg + maternal_education + social_class + bf_intention + cell counts + SVs	1.32741	1.27447	chr2	20335552
cg20702935	0.0243017	12.7105	0.00191195	1.0246	0,67594838101.94	0.998474	-77.8117	37.3083	-2.08564	1.60986e-34	0,0.01	0.037011	ever_bf ~ methylation	ever_bf ~ methylation + maternal_BMI + maternal_age + parity + mat_smk_preg + maternal_education + social_class + bf_intention + cell counts + SVs	1.32741	1.27447	chr19	15560174	WIZ;MIR1470
cg16038331	2.63282	1.91092	1.37778	13.9129	0.33,588.88	0.168272	10.3068	4.9418	2.08564	29935.1	1.86,481639877.7	0.0370117	ever_bf ~ methylation	ever_bf ~ methylation + maternal_BMI + maternal_age + parity + mat_smk_preg + maternal_education + social_class + bf_intention + cell counts + SVs	1.32741	1.27447	chr15	68503187	CLN6
cg08599085	7.0421	4.85061	1.4518	1143.78	0.09,15391003.61	0.146558	28.3715	13.6034	2.08562	2.09684e+12	5.52,7.96174679233891e+23	0.0370135	ever_bf ~ methylation	ever_bf ~ methylation + maternal_BMI + maternal_age + parity + mat_smk_preg + maternal_education + social_class + bf_intention + cell counts + SVs	1.32741	1.27447	chr8	134909737
cg16267012	-0.201065	2.64079	-0.0761382	0.817859	0,144.73	0.939309	15.4492	7.40755	2.0856	5.12265e+06	2.54,10349804130144.6	0.037015	ever_bf ~ methylation	ever_bf ~ methylation + maternal_BMI + maternal_age + parity + mat_smk_preg + maternal_education + social_class + bf_intention + cell counts + SVs	1.32741	1.27447	chr4	132899460
cg19304346	1.8013	4.81167	0.374361	6.05753	0,75521.65	0.708136	26.5812	12.7452	2.08559	3.50006e+11	4.96,2.47166842151482e+22	0.0370158	ever_bf ~ methylation	ever_bf ~ methylation + maternal_BMI + maternal_age + parity + mat_smk_preg + maternal_education + social_class + bf_intention + cell counts + SVs	1.32741	1.27447	chr1	149290837	LOC388692
cg06293787	43.4372	39.1663	1.10905	7.32059e+18	0,1.59798074449047e+52	0.26741	186.55	89.4476	2.08558	1.04182e+81	75587.23,1.43595380492225e+157	0.0370165	ever_bf ~ methylation	ever_bf ~ methylation + maternal_BMI + maternal_age + parity + mat_smk_preg + maternal_education + social_class + bf_intention + cell counts + SVs	1.32741	1.27447	chr4	187476608	MTNR1A
cg01170591	-2.29149	4.85401	-0.472082	0.101115	0,1369.74	0.636868	-22.9438	11.0012	-2.08558	1.08553e-10	0,0.25	0.037017	ever_bf ~ methylation	ever_bf ~ methylation + maternal_BMI + maternal_age + parity + mat_smk_preg + maternal_education + social_class + bf_intention + cell counts + SVs	1.32741	1.27447	chr2	26208970
cg09528449	-3.08533	2.84793	-1.08336	0.0457149	0,12.14	0.278649	-19.182	9.1976	-2.08554	4.67069e-09	0,0.32	0.0370204	ever_bf ~ methylation	ever_bf ~ methylation + maternal_BMI + maternal_age + parity + mat_smk_preg + maternal_education + social_class + bf_intention + cell counts + SVs	1.32741	1.27447	chr8	144241120	LY6H;LY6H;LY6H
cg14235676	9.84174	6.21158	1.58442	18802.3	0.1,3644283308.17	0.113098	46.266	22.1843	2.08553	1.23897e+20	16.2,9.4775400643762e+38	0.0370212	ever_bf ~ methylation	ever_bf ~ methylation + maternal_BMI + maternal_age + parity + mat_smk_preg + maternal_education + social_class + bf_intention + cell counts + SVs	1.32741	1.27447	chr17	66508939	PRKAR1A;PRKAR1A;PRKAR1A
cg24666013	-1.26674	1.6091	-0.787237	0.281747	0.01,6.6	0.431143	-14.0691	6.74611	-2.08551	7.76036e-07	0,0.43	0.0370233	ever_bf ~ methylation	ever_bf ~ methylation + maternal_BMI + maternal_age + parity + mat_smk_preg + maternal_education + social_class + bf_intention + cell counts + SVs	1.32741	1.27447	chr11	30358952	C11orf46
cg18710738	2.2079	3.06369	0.720669	9.09664	0.02,3687.61	0.471113	16.6888	8.00227	2.0855	1.76944e+07	2.73,114683902561956	0.0370235	ever_bf ~ methylation	ever_bf ~ methylation + maternal_BMI + maternal_age + parity + mat_smk_preg + maternal_education + social_class + bf_intention + cell counts + SVs	1.32741	1.27447	chr6	28324650	ZKSCAN3;ZNF323
cg12560479	-6.98021	6.23929	-1.11875	0.000930111	0,190.34	0.263247	-34.302	16.4481	-2.08546	1.2672e-15	0,0.13	0.0370272	ever_bf ~ methylation	ever_bf ~ methylation + maternal_BMI + maternal_age + parity + mat_smk_preg + maternal_education + social_class + bf_intention + cell counts + SVs	1.32741	1.27447	chr4	3376144	RGS12;RGS12;RGS12
cg00883166	9.15717	15.0848	0.607048	9482.21	0,65661392534278632	0.543819	76.1691	36.5241	2.08545	1.20179e+33	97.7,1.47832114126585e+64	0.0370286	ever_bf ~ methylation	ever_bf ~ methylation + maternal_BMI + maternal_age + parity + mat_smk_preg + maternal_education + social_class + bf_intention + cell counts + SVs	1.32741	1.27447	chr13	113516785	ATP11A;ATP11A
cg26064247	-2.26328	1.72648	-1.31092	0.104009	0,3.07	0.189886	-13.7032	6.57092	-2.08543	1.11884e-06	0,0.44	0.03703	ever_bf ~ methylation	ever_bf ~ methylation + maternal_BMI + maternal_age + parity + mat_smk_preg + maternal_education + social_class + bf_intention + cell counts + SVs	1.32741	1.27447	chr11	33792972	FBXO3;FBXO3
cg06850285	2.78348	3.03374	0.917509	16.1752	0.04,6183.29	0.358876	-20.7299	9.94035	-2.08543	9.93383e-10	0,0.29	0.0370303	ever_bf ~ methylation	ever_bf ~ methylation + maternal_BMI + maternal_age + parity + mat_smk_preg + maternal_education + social_class + bf_intention + cell counts + SVs	1.32741	1.27447	chr22	21921269	UBE2L3;UBE2L3;UBE2L3
cg02892690	5.32729	3.49768	1.52309	205.879	0.22,195388.39	0.127736	29.5963	14.1921	2.08541	7.13717e+12	5.93,8.59121863107327e+24	0.0370317	ever_bf ~ methylation	ever_bf ~ methylation + maternal_BMI + maternal_age + parity + mat_smk_preg + maternal_education + social_class + bf_intention + cell counts + SVs	1.32741	1.27447	chr19	47812992	C5AR1
cg13937905	-3.24634	2.72663	-1.1906	0.0389165	0,8.15	0.233809	14.707	7.05241	2.08539	2.43882e+06	2.42,2456447454066.42	0.0370338	ever_bf ~ methylation	ever_bf ~ methylation + maternal_BMI + maternal_age + parity + mat_smk_preg + maternal_education + social_class + bf_intention + cell counts + SVs	1.32741	1.27447	chr12	53612551	RARG;RARG
cg10730291	-1.85247	1.72449	-1.07421	0.156849	0.01,4.61	0.282728	13.5764	6.51031	2.08538	787364	2.26,274071069448.03	0.0370352	ever_bf ~ methylation	ever_bf ~ methylation + maternal_BMI + maternal_age + parity + mat_smk_preg + maternal_education + social_class + bf_intention + cell counts + SVs	1.32741	1.27447	chr12	2908075	FKBP4
cg07592085	300.107	120.023	2.50042	2.16218e+130	1.47758427665939e+28,3.1639530894446e+232	0.0124046	555.168	266.223	2.08535	1.27819e+241	311062787190740,Inf	0.0370376	ever_bf ~ methylation	ever_bf ~ methylation + maternal_BMI + maternal_age + parity + mat_smk_preg + maternal_education + social_class + bf_intention + cell counts + SVs	1.32741	1.27447	chr22	41032717	MKL1
cg15992284	12.2568	5.95844	2.05706	210416	1.78,24831482835.57	0.0396807	29.676	14.2308	2.08534	7.7293e+12	5.95,1.00371703309095e+25	0.0370381	ever_bf ~ methylation	ever_bf ~ methylation + maternal_BMI + maternal_age + parity + mat_smk_preg + maternal_education + social_class + bf_intention + cell counts + SVs	1.32741	1.27447	chr1	91191254
cg02490182	-1.6464	2.91607	-0.564595	0.192743	0,58.5	0.572349	14.4638	6.93599	2.08533	1.91227e+06	2.39,1533162010889.27	0.0370398	ever_bf ~ methylation	ever_bf ~ methylation + maternal_BMI + maternal_age + parity + mat_smk_preg + maternal_education + social_class + bf_intention + cell counts + SVs	1.32741	1.27447	chr8	103563653	ODF1
cg23937059	-1.78379	2.11873	-0.841913	0.168001	0,10.69	0.399837	-16.9583	8.13243	-2.08527	4.31626e-08	0,0.36	0.037045	ever_bf ~ methylation	ever_bf ~ methylation + maternal_BMI + maternal_age + parity + mat_smk_preg + maternal_education + social_class + bf_intention + cell counts + SVs	1.32741	1.27447	chr1	86000345	DDAH1
cg20391883	112.028	64.521	1.7363	4.499e+48	0,3.75397180957028e+103	0.0825104	284.916	136.633	2.08526	5.4607e+123	27105497.7,1.10011762304659e+240	0.0370453	ever_bf ~ methylation	ever_bf ~ methylation + maternal_BMI + maternal_age + parity + mat_smk_preg + maternal_education + social_class + bf_intention + cell counts + SVs	1.32741	1.27447	chr3	71834706	PROK2;PROK2
cg07486170	1.3958	4.83355	0.288773	4.0382	0,52551.79	0.772755	30.1625	14.4647	2.08526	1.25726e+13	6.12,2.58228390372151e+25	0.0370461	ever_bf ~ methylation	ever_bf ~ methylation + maternal_BMI + maternal_age + parity + mat_smk_preg + maternal_education + social_class + bf_intention + cell counts + SVs	1.32741	1.27447	chr16	11221455	CLEC16A
cg04204246	-0.877289	1.58809	-0.552417	0.415909	0.02,9.35	0.580662	-8.75202	4.1971	-2.08525	0.000158141	0,0.59	0.0370462	ever_bf ~ methylation	ever_bf ~ methylation + maternal_BMI + maternal_age + parity + mat_smk_preg + maternal_education + social_class + bf_intention + cell counts + SVs	1.32741	1.27447	chr6	112537238	LAMA4;LAMA4;LAMA4
cg08942875	5.28879	7.2132	0.73321	198.104	0,273459081.74	0.46343	-38.456	18.4419	-2.08525	1.98965e-17	0,0.1	0.0370464	ever_bf ~ methylation	ever_bf ~ methylation + maternal_BMI + maternal_age + parity + mat_smk_preg + maternal_education + social_class + bf_intention + cell counts + SVs	1.32741	1.27447	chr4	48908902	OCIAD2;OCIAD2
cg19245941	1.62155	6.69487	0.242207	5.06091	0,2529422.29	0.80862	-60.8013	29.1581	-2.08523	3.92935e-27	0,0.03	0.0370485	ever_bf ~ methylation	ever_bf ~ methylation + maternal_BMI + maternal_age + parity + mat_smk_preg + maternal_education + social_class + bf_intention + cell counts + SVs	1.32741	1.27447	chr10	110671988
cg06594404	3.80441	3.13825	1.21227	44.8989	0.1,21065.46	0.225409	14.9302	7.15998	2.08523	3.04852e+06	2.45,3791280808467.72	0.0370489	ever_bf ~ methylation	ever_bf ~ methylation + maternal_BMI + maternal_age + parity + mat_smk_preg + maternal_education + social_class + bf_intention + cell counts + SVs	1.32741	1.27447	chr4	380396
cg24126851	3.04096	2.54698	1.19395	20.9254	0.14,3081.11	0.232498	14.6189	7.01071	2.08522	2.233e+06	2.41,2072628094464.65	0.0370495	ever_bf ~ methylation	ever_bf ~ methylation + maternal_BMI + maternal_age + parity + mat_smk_preg + maternal_education + social_class + bf_intention + cell counts + SVs	1.32741	1.27447	chr11	6678143	DCHS1
cg23733394	1.52667	1.10797	1.3779	4.60282	0.52,40.38	0.168234	4.87604	2.33846	2.08516	131.111	1.34,12828.41	0.0370552	ever_bf ~ methylation	ever_bf ~ methylation + maternal_BMI + maternal_age + parity + mat_smk_preg + maternal_education + social_class + bf_intention + cell counts + SVs	1.32741	1.27447	chr1	839752
cg00351750	7.79637	6.11905	1.27412	2431.77	0.02,393153456.12	0.202623	34.7409	16.6616	2.08508	1224016165808395	8.04,1.86403298166005e+29	0.0370616	ever_bf ~ methylation	ever_bf ~ methylation + maternal_BMI + maternal_age + parity + mat_smk_preg + maternal_education + social_class + bf_intention + cell counts + SVs	1.32741	1.27447	chr1	246038775	SMYD3;SMYD3
cg02594940	23.0331	23.3208	0.987663	1.00728e+10	0,7.1489560118436e+29	0.323318	146.036	70.0387	2.08508	2.64676e+63	6375.95,1.09871705699711e+123	0.0370622	ever_bf ~ methylation	ever_bf ~ methylation + maternal_BMI + maternal_age + parity + mat_smk_preg + maternal_education + social_class + bf_intention + cell counts + SVs	1.32741	1.27447	chr19	35759230	USF2;USF2
cg22671410	-2.96814	8.24885	-0.359825	0.0513988	0,540150.04	0.718978	-35.3578	16.9575	-2.08508	4.40879e-16	0,0.12	0.0370623	ever_bf ~ methylation	ever_bf ~ methylation + maternal_BMI + maternal_age + parity + mat_smk_preg + maternal_education + social_class + bf_intention + cell counts + SVs	1.32741	1.27447	chr6	29895031
cg16490470	-3.04966	2.53801	-1.2016	0.0473749	0,6.85	0.229519	20.7273	9.94094	2.08505	1.00407e+09	3.47,290846404308952512	0.0370651	ever_bf ~ methylation	ever_bf ~ methylation + maternal_BMI + maternal_age + parity + mat_smk_preg + maternal_education + social_class + bf_intention + cell counts + SVs	1.32741	1.27447	chr1	208390388	PLXNA2
cg04479464	-0.408083	1.69204	-0.241179	0.664923	0.02,18.33	0.809416	-8.53069	4.09138	-2.08504	0.000197318	0,0.6	0.0370654	ever_bf ~ methylation	ever_bf ~ methylation + maternal_BMI + maternal_age + parity + mat_smk_preg + maternal_education + social_class + bf_intention + cell counts + SVs	1.32741	1.27447	chr12	130670811
cg04492943	14.8703	13.6051	1.09299	2.87147e+06	0,1094017056772240000	0.274396	78.9276	37.8545	2.08503	1.89596e+34	113.62,3.16390621938905e+66	0.0370669	ever_bf ~ methylation	ever_bf ~ methylation + maternal_BMI + maternal_age + parity + mat_smk_preg + maternal_education + social_class + bf_intention + cell counts + SVs	1.32741	1.27447	chr16	22200979
cg26094554	2.05747	3.45703	0.595156	7.82615	0.01,6858.53	0.551739	23.1784	11.1169	2.08498	1.16485e+10	4.01,33816825033365581824	0.037071	ever_bf ~ methylation	ever_bf ~ methylation + maternal_BMI + maternal_age + parity + mat_smk_preg + maternal_education + social_class + bf_intention + cell counts + SVs	1.32741	1.27447	chr17	36719654	SRCIN1
cg24152000	-2.41818	3.13268	-0.77192	0.0890836	0,41.34	0.440162	14.9572	7.17377	2.08498	3.13198e+06	2.45,4001800928331.14	0.037071	ever_bf ~ methylation	ever_bf ~ methylation + maternal_BMI + maternal_age + parity + mat_smk_preg + maternal_education + social_class + bf_intention + cell counts + SVs	1.32741	1.27447	chr14	104637061	KIF26A
cg00056257	-3.2788	1.68891	-1.94137	0.0376734	0,1.03	0.0522134	-7.2002	3.45337	-2.08498	0.000746434	0,0.65	0.0370715	ever_bf ~ methylation	ever_bf ~ methylation + maternal_BMI + maternal_age + parity + mat_smk_preg + maternal_education + social_class + bf_intention + cell counts + SVs	1.32741	1.27447	chr3	6901652	GRM7;GRM7
cg04998674	21.5965	18.913	1.14189	2.39472e+09	0,3.00834710648476e+25	0.253501	116.932	56.0835	2.08496	6.06467e+50	1105.44,3.32721172823964e+98	0.0370733	ever_bf ~ methylation	ever_bf ~ methylation + maternal_BMI + maternal_age + parity + mat_smk_preg + maternal_education + social_class + bf_intention + cell counts + SVs	1.32741	1.27447	chr19	40596855	ZNF780A;ZNF780A;ZNF780A;ZNF780A
cg16517196	27.8413	29.1558	0.954917	1.23405e+12	0,8.11376508884745e+36	0.33962	176.395	84.6036	2.08496	4.04799e+76	39014.86,4.19999042339762e+148	0.0370733	ever_bf ~ methylation	ever_bf ~ methylation + maternal_BMI + maternal_age + parity + mat_smk_preg + maternal_education + social_class + bf_intention + cell counts + SVs	1.32741	1.27447	chr6	41040614	NFYA;NFYA;C6orf130
cg22233020	-2.11828	2.19198	-0.966379	0.120238	0,8.83	0.333854	-10.8646	5.21106	-2.08491	1.91233e-05	0,0.52	0.0370773	ever_bf ~ methylation	ever_bf ~ methylation + maternal_BMI + maternal_age + parity + mat_smk_preg + maternal_education + social_class + bf_intention + cell counts + SVs	1.32741	1.27447	chr19	1926143
cg00698602	73.0486	36.7258	1.98903	5.304e+31	2.9,9.68766500627066e+62	0.0466981	170.958	81.9977	2.08491	1.76206e+74	28064.99,1.10631494706815e+144	0.0370775	ever_bf ~ methylation	ever_bf ~ methylation + maternal_BMI + maternal_age + parity + mat_smk_preg + maternal_education + social_class + bf_intention + cell counts + SVs	1.32741	1.27447	chr3	44481324	ZNF445
cg06237216	13.3179	6.04189	2.20426	607992	4.37,84500608186.73	0.0275059	37.1543	17.8206	2.0849	1.36742e+16	9.26,2.01899084375877e+31	0.0370782	ever_bf ~ methylation	ever_bf ~ methylation + maternal_BMI + maternal_age + parity + mat_smk_preg + maternal_education + social_class + bf_intention + cell counts + SVs	1.32741	1.27447	chr12	125230607
cg20863393	6.24823	4.66537	1.33928	517.096	0.06,4839695.16	0.180481	28.004	13.4318	2.0849	1.45206e+12	5.35,3.93899413797969e+23	0.0370784	ever_bf ~ methylation	ever_bf ~ methylation + maternal_BMI + maternal_age + parity + mat_smk_preg + maternal_education + social_class + bf_intention + cell counts + SVs	1.32741	1.27447	chr13	100259188	CLYBL
cg02184697	-2.40655	2.02747	-1.18698	0.0901254	0,4.79	0.235237	-10.0656	4.82787	-2.08489	4.25184e-05	0,0.55	0.0370793	ever_bf ~ methylation	ever_bf ~ methylation + maternal_BMI + maternal_age + parity + mat_smk_preg + maternal_education + social_class + bf_intention + cell counts + SVs	1.32741	1.27447	chr16	3013025	KREMEN2;KREMEN2
cg16965475	7.43073	8.88667	0.836166	1687.04	0,61888817848.3	0.403061	60.7387	29.1329	2.08488	2.39053e+26	38.03,1.50286341712248e+51	0.0370798	ever_bf ~ methylation	ever_bf ~ methylation + maternal_BMI + maternal_age + parity + mat_smk_preg + maternal_education + social_class + bf_intention + cell counts + SVs	1.32741	1.27447	chr1	52870119	ORC1L;ORC1L;PRPF38A
cg12478185	6.00515	2.98021	2.01501	405.51	1.18,139575.22	0.0439039	16.5938	7.95908	2.08488	1.60908e+07	2.7,95826047465235.4	0.0370799	ever_bf ~ methylation	ever_bf ~ methylation + maternal_BMI + maternal_age + parity + mat_smk_preg + maternal_education + social_class + bf_intention + cell counts + SVs	1.32741	1.27447	chr17	10602001	C17orf48;SCO1
cg13843091	6.51958	4.71683	1.3822	678.295	0.07,7022032.92	0.166911	20.7022	9.92977	2.08486	9.79183e+08	3.46,277497073251726624	0.0370817	ever_bf ~ methylation	ever_bf ~ methylation + maternal_BMI + maternal_age + parity + mat_smk_preg + maternal_education + social_class + bf_intention + cell counts + SVs	1.32741	1.27447	chr9	88136707
cg17294620	0.0386836	1.46125	0.026473	1.03944	0.06,18.22	0.97888	8.77392	4.20841	2.08486	6463.49	1.69,24702239.63	0.0370824	ever_bf ~ methylation	ever_bf ~ methylation + maternal_BMI + maternal_age + parity + mat_smk_preg + maternal_education + social_class + bf_intention + cell counts + SVs	1.32741	1.27447	chr5	122491636	PRDM6
cg09274113	0.694734	9.34945	0.0743075	2.00318	0,182023649.02	0.940766	65.698	31.5121	2.08485	3.40619e+28	51.12,2.26940518551185e+55	0.037083	ever_bf ~ methylation	ever_bf ~ methylation + maternal_BMI + maternal_age + parity + mat_smk_preg + maternal_education + social_class + bf_intention + cell counts + SVs	1.32741	1.27447	chr16	1875967	HAGH;HAGH;FAHD1;FAHD1;FAHD1
cg09479650	1.91813	1.84727	1.03836	6.80823	0.18,254.37	0.299103	9.37609	4.49729	2.08483	11802.8	1.75,79461161.94	0.0370847	ever_bf ~ methylation	ever_bf ~ methylation + maternal_BMI + maternal_age + parity + mat_smk_preg + maternal_education + social_class + bf_intention + cell counts + SVs	1.32741	1.27447	chr16	85578516
cg01640711	-1.8257	5.53448	-0.329878	0.161104	0,8282.34	0.741492	23.7822	11.4073	2.08482	2.13047e+10	4.15,1.09293615826885e+20	0.037086	ever_bf ~ methylation	ever_bf ~ methylation + maternal_BMI + maternal_age + parity + mat_smk_preg + maternal_education + social_class + bf_intention + cell counts + SVs	1.32741	1.27447	chr14	73448582	ZFYVE1;ZFYVE1
cg23691006	1.45673	2.60672	0.558835	4.29189	0.03,710.46	0.576275	-15.9961	7.67267	-2.08481	1.12978e-07	0,0.38	0.0370865	ever_bf ~ methylation	ever_bf ~ methylation + maternal_BMI + maternal_age + parity + mat_smk_preg + maternal_education + social_class + bf_intention + cell counts + SVs	1.32741	1.27447	chr17	1510666	SLC43A2
cg26623266	0.408628	2.92146	0.139871	1.50475	0,461.59	0.888762	16.0008	7.67496	2.08481	8.89331e+06	2.61,30347104702045.6	0.0370867	ever_bf ~ methylation	ever_bf ~ methylation + maternal_BMI + maternal_age + parity + mat_smk_preg + maternal_education + social_class + bf_intention + cell counts + SVs	1.32741	1.27447	chr17	48745283	ABCC3;ABCC3
cg02621979	-7.12418	3.9286	-1.81342	0.000805394	0,1.78	0.0697678	-19.8215	9.50771	-2.08478	2.46393e-09	0,0.31	0.0370891	ever_bf ~ methylation	ever_bf ~ methylation + maternal_BMI + maternal_age + parity + mat_smk_preg + maternal_education + social_class + bf_intention + cell counts + SVs	1.32741	1.27447	chr11	86662401	FZD4
cg06119449	4.91072	2.64906	1.85376	135.737	0.75,24413.03	0.0637732	13.7336	6.58761	2.08476	921340	2.27,373168303848.85	0.0370911	ever_bf ~ methylation	ever_bf ~ methylation + maternal_BMI + maternal_age + parity + mat_smk_preg + maternal_education + social_class + bf_intention + cell counts + SVs	1.32741	1.27447	chr6	119762034
cg23965109	-11.4819	5.46001	-2.10291	1.0315e-05	0,0.46	0.0354737	-30.3365	14.5516	-2.08475	6.68383e-14	0,0.16	0.0370918	ever_bf ~ methylation	ever_bf ~ methylation + maternal_BMI + maternal_age + parity + mat_smk_preg + maternal_education + social_class + bf_intention + cell counts + SVs	1.32741	1.27447	chr3	186739029	ST6GAL1;ST6GAL1;ST6GAL1
cg04463816	-21.9928	9.67654	-2.2728	2.80959e-10	0,0.05	0.0230384	-45.9905	22.0608	-2.08471	1.06307e-20	0,0.06	0.0370952	ever_bf ~ methylation	ever_bf ~ methylation + maternal_BMI + maternal_age + parity + mat_smk_preg + maternal_education + social_class + bf_intention + cell counts + SVs	1.32741	1.27447	chr16	1263766	CACNA1H;CACNA1H
cg13401079	2.96539	3.48397	0.851154	19.4023	0.02,17925.24	0.394684	22.9165	10.9927	2.0847	8.96431e+09	3.94,20403990068371677184	0.0370967	ever_bf ~ methylation	ever_bf ~ methylation + maternal_BMI + maternal_age + parity + mat_smk_preg + maternal_education + social_class + bf_intention + cell counts + SVs	1.32741	1.27447	chr4	174427954
cg05265234	5.3947	8.43717	0.639397	220.237	0,3347754140.4	0.522564	54.383	26.0869	2.08468	4.15171e+23	25.86,6.6663302958352e+45	0.0370982	ever_bf ~ methylation	ever_bf ~ methylation + maternal_BMI + maternal_age + parity + mat_smk_preg + maternal_education + social_class + bf_intention + cell counts + SVs	1.32741	1.27447	chr22	38884016	DDX17;DDX17;DDX17;DDX17;DDX17;DDX17
cg15993048	2.08884	3.90006	0.535591	8.07552	0,16864.33	0.592241	18.7492	8.99386	2.08467	1.38895e+08	3.07,6286588147965290	0.0370993	ever_bf ~ methylation	ever_bf ~ methylation + maternal_BMI + maternal_age + parity + mat_smk_preg + maternal_education + social_class + bf_intention + cell counts + SVs	1.32741	1.27447	chr8	66753089	PDE7A
cg24452821	43.501	23.5342	1.84842	7.80243e+18	0.07,8.41261684908727e+38	0.0645422	123.179	59.0884	2.08466	3.13383e+53	1581.45,6.21006984256257e+103	0.0371	ever_bf ~ methylation	ever_bf ~ methylation + maternal_BMI + maternal_age + parity + mat_smk_preg + maternal_education + social_class + bf_intention + cell counts + SVs	1.32741	1.27447	chr11	113953812	ZBTB16;ZBTB16
cg24932925	7.99933	5.10051	1.56834	2978.95	0.14,65419236.41	0.116802	33.4043	16.0239	2.08466	321592038957572	7.37,1.40318657172394e+28	0.0371005	ever_bf ~ methylation	ever_bf ~ methylation + maternal_BMI + maternal_age + parity + mat_smk_preg + maternal_education + social_class + bf_intention + cell counts + SVs	1.32741	1.27447	chr6	31708299	MSH5;MSH5;MSH5;MSH5
cg04187668	-3.16242	3.0725	-1.02927	0.0423231	0,17.46	0.303354	14.2212	6.82191	2.08463	1.5003e+06	2.34,961846149255.39	0.0371027	ever_bf ~ methylation	ever_bf ~ methylation + maternal_BMI + maternal_age + parity + mat_smk_preg + maternal_education + social_class + bf_intention + cell counts + SVs	1.32741	1.27447	chr4	178406078
cg16519433	-54.8749	20.7829	-2.64039	1.47279e-24	0,0	0.00828105	-105.768	50.7373	-2.08463	1.16236e-46	0,0	0.0371031	ever_bf ~ methylation	ever_bf ~ methylation + maternal_BMI + maternal_age + parity + mat_smk_preg + maternal_education + social_class + bf_intention + cell counts + SVs	1.32741	1.27447	chr10	3143596	PFKP
cg07840482	6.42835	5.8446	1.09988	619.152	0.01,58454836.44	0.271385	26.5455	12.7341	2.0846	3.3771e+11	4.89,2.33347864410994e+22	0.0371056	ever_bf ~ methylation	ever_bf ~ methylation + maternal_BMI + maternal_age + parity + mat_smk_preg + maternal_education + social_class + bf_intention + cell counts + SVs	1.32741	1.27447	chr1	94713649
cg10330832	1.13589	63.5029	0.0178872	3.11393	0,3.53214932955797e+54	0.985729	-291.102	139.644	-2.0846	3.76808e-127	0,0	0.0371059	ever_bf ~ methylation	ever_bf ~ methylation + maternal_BMI + maternal_age + parity + mat_smk_preg + maternal_education + social_class + bf_intention + cell counts + SVs	1.32741	1.27447	chr1	246729585	CNST;CNST;TFB2M
cg10375192	-2.06765	3.15409	-0.655545	0.126482	0,61.21	0.512117	-21.9681	10.5384	-2.08457	2.87997e-10	0,0.27	0.0371081	ever_bf ~ methylation	ever_bf ~ methylation + maternal_BMI + maternal_age + parity + mat_smk_preg + maternal_education + social_class + bf_intention + cell counts + SVs	1.32741	1.27447	chr1	901799	PLEKHN1;PLEKHN1
cg09329266	-1.77811	2.72895	-0.651574	0.168956	0,35.54	0.514676	-13.8643	6.6509	-2.08457	9.52419e-07	0,0.44	0.0371085	ever_bf ~ methylation	ever_bf ~ methylation + maternal_BMI + maternal_age + parity + mat_smk_preg + maternal_education + social_class + bf_intention + cell counts + SVs	1.32741	1.27447	chr6	31127357	TCF19;TCF19;CCHCR1
cg12448933	2.6521	2.67795	0.990349	14.1838	0.07,2699.65	0.322004	16.7853	8.0522	2.08456	1.94882e+07	2.73,139297493942388	0.037109	ever_bf ~ methylation	ever_bf ~ methylation + maternal_BMI + maternal_age + parity + mat_smk_preg + maternal_education + social_class + bf_intention + cell counts + SVs	1.32741	1.27447	chr17	72667378	RAB37;RAB37
cg13014531	31.1286	17.9755	1.73173	3.30351e+13	0.02,6.60692247269234e+28	0.0833222	69.0994	33.1482	2.08456	1.02204e+30	62.11,1.68176513860936e+58	0.0371093	ever_bf ~ methylation	ever_bf ~ methylation + maternal_BMI + maternal_age + parity + mat_smk_preg + maternal_education + social_class + bf_intention + cell counts + SVs	1.32741	1.27447	chr12	10366500	GABARAPL1
cg19316405	5.22482	2.8152	1.85593	185.828	0.75,46286.76	0.0634631	14.3773	6.89713	2.08454	1.75388e+06	2.36,1303025919624.11	0.0371111	ever_bf ~ methylation	ever_bf ~ methylation + maternal_BMI + maternal_age + parity + mat_smk_preg + maternal_education + social_class + bf_intention + cell counts + SVs	1.32741	1.27447	chr11	770410	PDDC1
cg15894563	4.31952	8.99617	0.48015	75.1522	0,3416956297.88	0.631121	59.2266	28.4124	2.08454	5.26959e+25	34.41,8.07001025423665e+49	0.0371115	ever_bf ~ methylation	ever_bf ~ methylation + maternal_BMI + maternal_age + parity + mat_smk_preg + maternal_education + social_class + bf_intention + cell counts + SVs	1.32741	1.27447	chr1	149859690	HIST2H2AB;HIST2H2BE
cg26113972	3.32712	3.56372	0.933608	27.8579	0.03,30091.69	0.350506	17.77	8.52471	2.08453	5.21707e+07	2.89,941468536545934	0.0371118	ever_bf ~ methylation	ever_bf ~ methylation + maternal_BMI + maternal_age + parity + mat_smk_preg + maternal_education + social_class + bf_intention + cell counts + SVs	1.32741	1.27447	chr17	104350	RPH3AL
cg03477052	-0.486685	1.79574	-0.271022	0.614661	0.02,20.76	0.786374	7.81997	3.75143	2.08453	2489.82	1.6,3885504.39	0.0371119	ever_bf ~ methylation	ever_bf ~ methylation + maternal_BMI + maternal_age + parity + mat_smk_preg + maternal_education + social_class + bf_intention + cell counts + SVs	1.32741	1.27447	chr9	29211210
cg00939556	-5.8149	6.04439	-0.962033	0.00298278	0,416.59	0.336033	-34.4944	16.548	-2.08451	1.04536e-15	0,0.13	0.0371138	ever_bf ~ methylation	ever_bf ~ methylation + maternal_BMI + maternal_age + parity + mat_smk_preg + maternal_education + social_class + bf_intention + cell counts + SVs	1.32741	1.27447	chr6	26452680	BTN3A3;BTN3A3
cg25195416	-3.39409	1.27172	-2.6689	0.0335711	0,0.41	0.00761005	-8.3967	4.02816	-2.0845	0.00022561	0,0.61	0.0371148	ever_bf ~ methylation	ever_bf ~ methylation + maternal_BMI + maternal_age + parity + mat_smk_preg + maternal_education + social_class + bf_intention + cell counts + SVs	1.32741	1.27447	chr21	46696626	POFUT2;POFUT2;POFUT2
cg06027112	-34.5941	18.2121	-1.89951	9.4617e-16	0,3.01	0.0574976	-89.0891	42.739	-2.08449	2.03755e-39	0,0	0.0371153	ever_bf ~ methylation	ever_bf ~ methylation + maternal_BMI + maternal_age + parity + mat_smk_preg + maternal_education + social_class + bf_intention + cell counts + SVs	1.32741	1.27447	chr8	49890360
cg26598396	2.2851	2.23284	1.0234	9.82667	0.12,781.7	0.306116	11.0978	5.32399	2.08449	66025.7	1.94,2246900670.75	0.0371157	ever_bf ~ methylation	ever_bf ~ methylation + maternal_BMI + maternal_age + parity + mat_smk_preg + maternal_education + social_class + bf_intention + cell counts + SVs	1.32741	1.27447	chrX	136511135
cg05523603	3.5428	1.48663	2.38311	34.5636	1.88,636.89	0.0171671	7.29054	3.49752	2.08449	1466.36	1.55,1391208.68	0.0371159	ever_bf ~ methylation	ever_bf ~ methylation + maternal_BMI + maternal_age + parity + mat_smk_preg + maternal_education + social_class + bf_intention + cell counts + SVs	1.32741	1.27447	chr22	50973101
cg05670865	42.0857	30.3379	1.38723	1.89483e+18	0,1.26385525334294e+44	0.165371	168.113	80.6495	2.08448	1.02409e+73	22911.59,4.57738241129187e+141	0.0371164	ever_bf ~ methylation	ever_bf ~ methylation + maternal_BMI + maternal_age + parity + mat_smk_preg + maternal_education + social_class + bf_intention + cell counts + SVs	1.32741	1.27447	chr6	28890887	TRIM27
cg08098964	19.1362	19.095	1.00216	2.04522e+08	0,3.67022132293934e+24	0.316267	86.5131	41.504	2.08445	3.73402e+37	175.1,7.96281834227556e+72	0.0371188	ever_bf ~ methylation	ever_bf ~ methylation + maternal_BMI + maternal_age + parity + mat_smk_preg + maternal_education + social_class + bf_intention + cell counts + SVs	1.32741	1.27447	chr19	7680443	KIAA1543;KIAA1543
cg07597706	-16.8945	7.43709	-2.27165	4.60066e-08	0,0.1	0.0231074	-31.9967	15.3503	-2.08443	1.27059e-14	0,0.15	0.0371207	ever_bf ~ methylation	ever_bf ~ methylation + maternal_BMI + maternal_age + parity + mat_smk_preg + maternal_education + social_class + bf_intention + cell counts + SVs	1.32741	1.27447	chr17	55963458	CUEDC1
cg08239869	-8.17479	7.23625	-1.1297	0.000281665	0,406.77	0.258602	-42.154	20.2233	-2.08443	4.92892e-19	0,0.08	0.0371213	ever_bf ~ methylation	ever_bf ~ methylation + maternal_BMI + maternal_age + parity + mat_smk_preg + maternal_education + social_class + bf_intention + cell counts + SVs	1.32741	1.27447	chr16	58283189	CCDC113;CCDC113
cg04544154	-0.223749	1.61374	-0.138653	0.799516	0.03,18.9	0.889725	-9.15065	4.39002	-2.08442	0.000106151	0,0.58	0.0371218	ever_bf ~ methylation	ever_bf ~ methylation + maternal_BMI + maternal_age + parity + mat_smk_preg + maternal_education + social_class + bf_intention + cell counts + SVs	1.32741	1.27447	chrX	129245509	ELF4;ELF4
cg16988958	-5.89071	5.239	-1.1244	0.00276502	0,79.66	0.260845	-28.8909	13.8604	-2.08442	2.83685e-13	0,0.18	0.0371221	ever_bf ~ methylation	ever_bf ~ methylation + maternal_BMI + maternal_age + parity + mat_smk_preg + maternal_education + social_class + bf_intention + cell counts + SVs	1.32741	1.27447	chr6	7987739	MGC26597
cg00502222	2.96265	1.44035	2.05689	19.3491	1.15,325.62	0.0396966	7.9953	3.83581	2.08438	2966.99	1.61,5462907.97	0.0371252	ever_bf ~ methylation	ever_bf ~ methylation + maternal_BMI + maternal_age + parity + mat_smk_preg + maternal_education + social_class + bf_intention + cell counts + SVs	1.32741	1.27447	chr12	132880128	GALNT9
cg27105827	97.0982	57.2876	1.69492	1.47649e+42	0,8.5793085404353e+90	0.0900897	270.768	129.904	2.08437	3.91743e+117	10387997.63,1.4773035869542e+228	0.0371265	ever_bf ~ methylation	ever_bf ~ methylation + maternal_BMI + maternal_age + parity + mat_smk_preg + maternal_education + social_class + bf_intention + cell counts + SVs	1.32741	1.27447	chr18	55862577	NEDD4L;NEDD4L;NEDD4L;NEDD4L;NEDD4L;NEDD4L;NEDD4L;NEDD4L
cg15991698	-1.00568	1.64912	-0.609827	0.365796	0.01,9.27	0.541977	-6.65629	3.19344	-2.08437	0.0012859	0,0.67	0.0371269	ever_bf ~ methylation	ever_bf ~ methylation + maternal_BMI + maternal_age + parity + mat_smk_preg + maternal_education + social_class + bf_intention + cell counts + SVs	1.32741	1.27447	chr5	152070195
cg08775629	4.71956	5.03426	0.937489	112.119	0.01,2162367.36	0.348507	20.8144	9.98602	2.08435	1.09539e+09	3.46,346609988919298880	0.0371283	ever_bf ~ methylation	ever_bf ~ methylation + maternal_BMI + maternal_age + parity + mat_smk_preg + maternal_education + social_class + bf_intention + cell counts + SVs	1.32741	1.27447	chr2	107457756	ST6GAL2;ST6GAL2;ST6GAL2
cg03006172	-4.1418	2.38581	-1.73601	0.0158942	0,1.71	0.082562	-20.453	9.81271	-2.08434	1.31031e-09	0,0.3	0.0371294	ever_bf ~ methylation	ever_bf ~ methylation + maternal_BMI + maternal_age + parity + mat_smk_preg + maternal_education + social_class + bf_intention + cell counts + SVs	1.32741	1.27447	chr8	1463125	DLGAP2
cg20260663	108.654	59.5104	1.8258	1.54131e+47	0,6.98550601227999e+97	0.0678805	262.843	126.105	2.08431	1.41688e+114	6431456.03,3.1214540293681e+221	0.0371316	ever_bf ~ methylation	ever_bf ~ methylation + maternal_BMI + maternal_age + parity + mat_smk_preg + maternal_education + social_class + bf_intention + cell counts + SVs	1.32741	1.27447	chr12	56211576	ORMDL2;SARNP;SARNP;SARNP
cg10633479	0.0427042	2.51241	0.0169973	1.04363	0.01,143.6	0.986439	15.2245	7.30441	2.08428	4.09162e+06	2.48,6753611401448.99	0.0371345	ever_bf ~ methylation	ever_bf ~ methylation + maternal_BMI + maternal_age + parity + mat_smk_preg + maternal_education + social_class + bf_intention + cell counts + SVs	1.32741	1.27447	chr7	157333584	PTPRN2;PTPRN2;PTPRN2
cg21196659	-5.07318	3.85053	-1.31753	0.00626246	0,11.87	0.187661	-17.6199	8.45382	-2.08426	2.22722e-08	0,0.35	0.037137	ever_bf ~ methylation	ever_bf ~ methylation + maternal_BMI + maternal_age + parity + mat_smk_preg + maternal_education + social_class + bf_intention + cell counts + SVs	1.32741	1.27447	chr11	66459000	SPTBN2
cg10712263	-1.56848	3.35717	-0.467202	0.208362	0,150.14	0.640355	-19.94	9.56697	-2.08425	2.18861e-09	0,0.3	0.0371371	ever_bf ~ methylation	ever_bf ~ methylation + maternal_BMI + maternal_age + parity + mat_smk_preg + maternal_education + social_class + bf_intention + cell counts + SVs	1.32741	1.27447	chr17	58119753
cg20566970	2.7447	2.97498	0.922593	15.5599	0.05,5301.02	0.356219	13.4448	6.45065	2.08425	690229	2.23,213746242749.12	0.0371373	ever_bf ~ methylation	ever_bf ~ methylation + maternal_BMI + maternal_age + parity + mat_smk_preg + maternal_education + social_class + bf_intention + cell counts + SVs	1.32741	1.27447	chr3	137321245
cg00409201	0.22878	3.65081	0.0626656	1.25707	0,1610.62	0.950033	17.8723	8.57515	2.08419	5.77858e+07	2.9,1151150555175672	0.0371427	ever_bf ~ methylation	ever_bf ~ methylation + maternal_BMI + maternal_age + parity + mat_smk_preg + maternal_education + social_class + bf_intention + cell counts + SVs	1.32741	1.27447	chr19	58559304	ZSCAN1
cg02133557	18.5458	16.6104	1.11652	1.13328e+08	0,1.56090413393239e+22	0.2642	104.343	50.0643	2.08419	2.0686e+45	501.32,8.53560340516771e+87	0.0371433	ever_bf ~ methylation	ever_bf ~ methylation + maternal_BMI + maternal_age + parity + mat_smk_preg + maternal_education + social_class + bf_intention + cell counts + SVs	1.32741	1.27447	chr20	61560434	DIDO1;DIDO1;DIDO1
cg02884053	-8.71946	5.75295	-1.51565	0.000163375	0,12.89	0.129608	-27.8914	13.3826	-2.08416	7.70745e-13	0,0.19	0.0371454	ever_bf ~ methylation	ever_bf ~ methylation + maternal_BMI + maternal_age + parity + mat_smk_preg + maternal_education + social_class + bf_intention + cell counts + SVs	1.32741	1.27447	chr7	158902694	VIPR2
cg08232320	40.5506	20.1854	2.00891	4.08245e+17	2.68,6.20940419740602e+34	0.0445463	125.63	60.2794	2.08412	3.63266e+54	1775.75,7.43136380082776e+105	0.0371491	ever_bf ~ methylation	ever_bf ~ methylation + maternal_BMI + maternal_age + parity + mat_smk_preg + maternal_education + social_class + bf_intention + cell counts + SVs	1.32741	1.27447	chr19	19976569	ZNF253
cg22914595	-2.55389	1.87182	-1.36439	0.0777786	0,3.05	0.172446	-10.422	5.00069	-2.08411	2.97706e-05	0,0.54	0.03715	ever_bf ~ methylation	ever_bf ~ methylation + maternal_BMI + maternal_age + parity + mat_smk_preg + maternal_education + social_class + bf_intention + cell counts + SVs	1.32741	1.27447	chr8	144462127	RHPN1
cg26852170	32.4843	15.7988	2.05613	128159941185685	4.57,3.59702416454126e+27	0.0397702	77.0841	36.9872	2.08408	3.00053e+33	98.42,9.14759067841181e+64	0.0371532	ever_bf ~ methylation	ever_bf ~ methylation + maternal_BMI + maternal_age + parity + mat_smk_preg + maternal_education + social_class + bf_intention + cell counts + SVs	1.32741	1.27447	chr6	29720448
cg07140595	98.9685	46.0537	2.14898	9.5826e+42	6022.52,1.52471599126948e+82	0.0316359	214.982	103.157	2.08404	2.31995e+93	360441.41,1.49321962093776e+181	0.0371569	ever_bf ~ methylation	ever_bf ~ methylation + maternal_BMI + maternal_age + parity + mat_smk_preg + maternal_education + social_class + bf_intention + cell counts + SVs	1.32741	1.27447	chr1	214776313	CENPF
cg09038355	1.71618	9.1207	0.188164	5.56326	0,322866073.47	0.850748	-53.185	25.5206	-2.084	7.98122e-24	0,0.04	0.03716	ever_bf ~ methylation	ever_bf ~ methylation + maternal_BMI + maternal_age + parity + mat_smk_preg + maternal_education + social_class + bf_intention + cell counts + SVs	1.32741	1.27447	chr15	44487788	FRMD5
cg15918355	3.41258	5.20803	0.655253	30.3435	0,822685.58	0.512305	36.9644	17.7374	2.08399	1.13097e+16	9.02,1.41841938085726e+31	0.0371614	ever_bf ~ methylation	ever_bf ~ methylation + maternal_BMI + maternal_age + parity + mat_smk_preg + maternal_education + social_class + bf_intention + cell counts + SVs	1.32741	1.27447	chr6	29407689	OR10C1
cg27656398	10.5911	6.2784	1.68692	39780.5	0.18,8789169998.97	0.0916193	43.3306	20.7924	2.08396	6.58029e+18	13.16,3.28954400637538e+36	0.0371639	ever_bf ~ methylation	ever_bf ~ methylation + maternal_BMI + maternal_age + parity + mat_smk_preg + maternal_education + social_class + bf_intention + cell counts + SVs	1.32741	1.27447	chr12	123451108	ABCB9;ABCB9;ABCB9
cg03999932	25.1822	10.3997	2.42144	8.63958e+10	121.37,61500286865144061952	0.0154591	83.6164	40.1239	2.08396	2.0613e+36	144.55,2.93941216011045e+70	0.0371641	ever_bf ~ methylation	ever_bf ~ methylation + maternal_BMI + maternal_age + parity + mat_smk_preg + maternal_education + social_class + bf_intention + cell counts + SVs	1.32741	1.27447	chr2	153192164	FMNL2
cg02866870	112.143	56.6365	1.98005	5.04794e+48	3.11,8.18634216300683e+96	0.047698	264.241	126.799	2.08394	5.73325e+114	6682713.9,4.91867887443686e+222	0.0371659	ever_bf ~ methylation	ever_bf ~ methylation + maternal_BMI + maternal_age + parity + mat_smk_preg + maternal_education + social_class + bf_intention + cell counts + SVs	1.32741	1.27447	chr3	105085614	ALCAM
cg21262094	9.62863	23.3496	0.412368	15193.6	0,1.14094402143194e+24	0.68007	117.282	56.2789	2.08393	8.60461e+50	1069.45,6.92312412221811e+98	0.0371661	ever_bf ~ methylation	ever_bf ~ methylation + maternal_BMI + maternal_age + parity + mat_smk_preg + maternal_education + social_class + bf_intention + cell counts + SVs	1.32741	1.27447	chr8	56986557	SNORD54;RPS20;RPS20
cg01515074	2.29336	1.98561	1.15499	9.90813	0.2,485.49	0.248095	9.40938	4.51528	2.0839	12202.3	1.75,85098712.18	0.0371693	ever_bf ~ methylation	ever_bf ~ methylation + maternal_BMI + maternal_age + parity + mat_smk_preg + maternal_education + social_class + bf_intention + cell counts + SVs	1.32741	1.27447	chr12	57585135	LRP1
cg00688125	-0.284573	2.51645	-0.113085	0.752336	0.01,104.34	0.909963	14.1713	6.80045	2.08387	1.42726e+06	2.32,877330364679.06	0.0371718	ever_bf ~ methylation	ever_bf ~ methylation + maternal_BMI + maternal_age + parity + mat_smk_preg + maternal_education + social_class + bf_intention + cell counts + SVs	1.32741	1.27447	chr2	27664399	KRTCAP3;NRBP1;KRTCAP3
cg03167389	20.3344	23.8151	0.853846	6.77847e+08	0,1.26749756816249e+29	0.39319	128.191	61.516	2.08387	4.70602e+55	2037.99,1.08668956119259e+108	0.0371724	ever_bf ~ methylation	ever_bf ~ methylation + maternal_BMI + maternal_age + parity + mat_smk_preg + maternal_education + social_class + bf_intention + cell counts + SVs	1.32741	1.27447	chr4	42154927	BEND4;BEND4
cg19488391	44.6664	16.7741	2.66282	2.50255e+19	131820.58,4.75096908773831e+33	0.00774885	76.6775	36.7961	2.08385	1.99804e+33	95.31,4.18851671470995e+64	0.0371739	ever_bf ~ methylation	ever_bf ~ methylation + maternal_BMI + maternal_age + parity + mat_smk_preg + maternal_education + social_class + bf_intention + cell counts + SVs	1.32741	1.27447	chr18	11689024	GNAL
cg04940822	9.19307	14.6223	0.6287	9828.75	0,27496915212046788	0.529545	98.4204	47.2303	2.08384	5.53934e+42	346.9,8.84524803638306e+82	0.0371746	ever_bf ~ methylation	ever_bf ~ methylation + maternal_BMI + maternal_age + parity + mat_smk_preg + maternal_education + social_class + bf_intention + cell counts + SVs	1.32741	1.27447	chr12	65562903	LEMD3;LEMD3
cg18666630	-0.997941	2.59273	-0.3849	0.368638	0,59.37	0.700312	-16.0285	7.69182	-2.08383	1.09377e-07	0,0.39	0.0371753	ever_bf ~ methylation	ever_bf ~ methylation + maternal_BMI + maternal_age + parity + mat_smk_preg + maternal_education + social_class + bf_intention + cell counts + SVs	1.32741	1.27447	chr22	36963104	CACNG2
cg24336374	0.945456	1.79424	0.52694	2.57399	0.08,86.68	0.598235	8.49302	4.07568	2.08383	4880.59	1.66,14380210.6	0.0371759	ever_bf ~ methylation	ever_bf ~ methylation + maternal_BMI + maternal_age + parity + mat_smk_preg + maternal_education + social_class + bf_intention + cell counts + SVs	1.32741	1.27447	chr21	36164119	RUNX1;RUNX1
cg10560147	3.64852	3.76786	0.968329	38.4179	0.02,61915.15	0.33288	-23.0086	11.0415	-2.08382	1.01744e-10	0,0.25	0.0371768	ever_bf ~ methylation	ever_bf ~ methylation + maternal_BMI + maternal_age + parity + mat_smk_preg + maternal_education + social_class + bf_intention + cell counts + SVs	1.32741	1.27447	chr11	65779335	CST6
cg11502555	19.4722	7.77367	2.5049	2.86211e+08	69.12,1185123797462219	0.0122487	41.0828	19.7153	2.0838	6.95062e+17	11.48,4.20736126827357e+34	0.037178	ever_bf ~ methylation	ever_bf ~ methylation + maternal_BMI + maternal_age + parity + mat_smk_preg + maternal_education + social_class + bf_intention + cell counts + SVs	1.32741	1.27447	chr13	100627341
cg21463790	-1.74259	1.31145	-1.32876	0.175066	0.01,2.29	0.183928	10.6276	5.1001	2.08379	41256.7	1.88,905296994.29	0.0371788	ever_bf ~ methylation	ever_bf ~ methylation + maternal_BMI + maternal_age + parity + mat_smk_preg + maternal_education + social_class + bf_intention + cell counts + SVs	1.32741	1.27447	chr7	14025907	ETV1;ETV1;ETV1;ETV1;ETV1;ETV1;ETV1;ETV1;ETV1;ETV1
cg18273350	6.57013	4.88414	1.3452	713.461	0.05,10252501.86	0.178561	32.741	15.7122	2.08379	165669170422624	6.99,3.92431991578898e+27	0.0371792	ever_bf ~ methylation	ever_bf ~ methylation + maternal_BMI + maternal_age + parity + mat_smk_preg + maternal_education + social_class + bf_intention + cell counts + SVs	1.32741	1.27447	chr1	185270682	IVNS1ABP
cg23993463	0.404289	1.79222	0.22558	1.49824	0.04,50.25	0.821528	9.64711	4.62961	2.08379	15477	1.77,135047934.6	0.0371796	ever_bf ~ methylation	ever_bf ~ methylation + maternal_BMI + maternal_age + parity + mat_smk_preg + maternal_education + social_class + bf_intention + cell counts + SVs	1.32741	1.27447	chr2	234847856	TRPM8
cg15907473	2.85688	1.92208	1.48635	17.4072	0.4,753.07	0.137187	10.4438	5.01204	2.08375	34331.3	1.86,633905133.29	0.0371834	ever_bf ~ methylation	ever_bf ~ methylation + maternal_BMI + maternal_age + parity + mat_smk_preg + maternal_education + social_class + bf_intention + cell counts + SVs	1.32741	1.27447	chr13	95253641	GPR180
cg08224920	35.9971	24.9831	1.44086	4298795022881712	0,7.93257731596482e+36	0.149625	120.883	58.0126	2.08373	3.15219e+52	1310.04,7.58472851225486e+101	0.0371849	ever_bf ~ methylation	ever_bf ~ methylation + maternal_BMI + maternal_age + parity + mat_smk_preg + maternal_education + social_class + bf_intention + cell counts + SVs	1.32741	1.27447	chr17	79259283	SLC38A10;SLC38A10
cg02190636	-0.749709	2.63711	-0.284292	0.472504	0,83.02	0.776187	-15.6931	7.53132	-2.08372	1.52954e-07	0,0.39	0.037186	ever_bf ~ methylation	ever_bf ~ methylation + maternal_BMI + maternal_age + parity + mat_smk_preg + maternal_education + social_class + bf_intention + cell counts + SVs	1.32741	1.27447	chr19	541711	CDC34
cg02265919	-2.78462	1.71208	-1.62646	0.0617524	0,1.77	0.103853	-7.9742	3.82694	-2.0837	0.000344229	0,0.62	0.0371875	ever_bf ~ methylation	ever_bf ~ methylation + maternal_BMI + maternal_age + parity + mat_smk_preg + maternal_education + social_class + bf_intention + cell counts + SVs	1.32741	1.27447	chrX	100075240	CSTF2
cg25604067	-9.46065	10.3515	-0.913944	7.78556e-05	0,50423.29	0.360746	-56.2767	27.0082	-2.08369	3.62516e-25	0,0.04	0.0371884	ever_bf ~ methylation	ever_bf ~ methylation + maternal_BMI + maternal_age + parity + mat_smk_preg + maternal_education + social_class + bf_intention + cell counts + SVs	1.32741	1.27447	chr11	126226068	ST3GAL4
cg04197371	-7.41518	5.22422	-1.41938	0.000602045	0,16.85	0.155787	-24.0971	11.5648	-2.08366	3.4257e-11	0,0.24	0.0371909	ever_bf ~ methylation	ever_bf ~ methylation + maternal_BMI + maternal_age + parity + mat_smk_preg + maternal_education + social_class + bf_intention + cell counts + SVs	1.32741	1.27447	chr5	20108891
cg01994308	2.39817	1.06245	2.25721	11.0031	1.37,88.29	0.0239951	9.88904	4.74601	2.08366	19713.2	1.8,216092566.64	0.0371915	ever_bf ~ methylation	ever_bf ~ methylation + maternal_BMI + maternal_age + parity + mat_smk_preg + maternal_education + social_class + bf_intention + cell counts + SVs	1.32741	1.27447	chr8	57122990	PLAG1;CHCHD7;CHCHD7;CHCHD7;PLAG1;CHCHD7;PLAG1;CHCHD7;CHCHD7
cg10611331	4.80884	5.60058	0.858633	122.59	0,7174015.64	0.390543	37.276	17.8897	2.08365	1.54441e+16	9.14,2.61104990655962e+31	0.0371918	ever_bf ~ methylation	ever_bf ~ methylation + maternal_BMI + maternal_age + parity + mat_smk_preg + maternal_education + social_class + bf_intention + cell counts + SVs	1.32741	1.27447	chr8	131276557	ASAP1
cg26878675	13.3427	40.6596	0.328156	623236	0,2.53961788295066e+40	0.742794	189.69	91.0375	2.08364	2.40516e+82	77351.74,7.47853145562071e+159	0.0371927	ever_bf ~ methylation	ever_bf ~ methylation + maternal_BMI + maternal_age + parity + mat_smk_preg + maternal_education + social_class + bf_intention + cell counts + SVs	1.32741	1.27447	chr16	88783039	FAM38A
cg12091339	1.43786	2.62148	0.54849	4.21165	0.02,717.63	0.583355	-15.739	7.55359	-2.08364	1.46099e-07	0,0.39	0.0371928	ever_bf ~ methylation	ever_bf ~ methylation + maternal_BMI + maternal_age + parity + mat_smk_preg + maternal_education + social_class + bf_intention + cell counts + SVs	1.32741	1.27447	chr17	9821299	GAS7;GAS7;GAS7;GAS7
cg10973735	59.861	35.3994	1.69102	9.93846e+25	0,1.348746226881e+56	0.0908336	176.742	84.824	2.08363	5.72843e+76	35839.79,9.15601025003945e+148	0.0371938	ever_bf ~ methylation	ever_bf ~ methylation + maternal_BMI + maternal_age + parity + mat_smk_preg + maternal_education + social_class + bf_intention + cell counts + SVs	1.32741	1.27447	chr2	54342651	ACYP2;ACYP2
cg18809076	-4.72675	3.13402	-1.50821	0.00885516	0,4.12	0.131501	20.0641	9.6296	2.08359	5.17304e+08	3.29,81400718606773824	0.0371975	ever_bf ~ methylation	ever_bf ~ methylation + maternal_BMI + maternal_age + parity + mat_smk_preg + maternal_education + social_class + bf_intention + cell counts + SVs	1.32741	1.27447	chr7	55177623	EGFR;EGFR;EGFR;EGFR
cg27565417	15.9318	9.61982	1.65614	8.29989e+06	0.05,1281232109812329	0.0976938	-71.6958	34.4099	-2.08358	7.29306e-32	0,0.01	0.0371983	ever_bf ~ methylation	ever_bf ~ methylation + maternal_BMI + maternal_age + parity + mat_smk_preg + maternal_education + social_class + bf_intention + cell counts + SVs	1.32741	1.27447	chr10	70588208	STOX1;STOX1;STOX1;STOX1;STOX1
cg07131413	11.3884	6.3727	1.78707	88294.3	0.33,23468271231.85	0.0739268	34.972	16.7849	2.08354	1542165377029364	7.95,2.99033070616211e+29	0.0372022	ever_bf ~ methylation	ever_bf ~ methylation + maternal_BMI + maternal_age + parity + mat_smk_preg + maternal_education + social_class + bf_intention + cell counts + SVs	1.32741	1.27447	chr11	124827496	CCDC15
cg01825355	-5.50979	5.07731	-1.08518	0.00404697	0,84.92	0.277843	-27.3346	13.1194	-2.08353	1.345e-12	0,0.2	0.0372029	ever_bf ~ methylation	ever_bf ~ methylation + maternal_BMI + maternal_age + parity + mat_smk_preg + maternal_education + social_class + bf_intention + cell counts + SVs	1.32741	1.27447	chr6	168812152
cg09603188	34.4972	15.9425	2.16385	959315461077839	25.79,3.56877609194841e+28	0.0304759	94.2882	45.2543	2.08352	8.8891e+40	267.69,2.95172808218498e+79	0.0372038	ever_bf ~ methylation	ever_bf ~ methylation + maternal_BMI + maternal_age + parity + mat_smk_preg + maternal_education + social_class + bf_intention + cell counts + SVs	1.32741	1.27447	chr17	41791282
cg09316122	6.41884	7.70815	0.832735	613.294	0,2233438326.14	0.404994	47.8079	22.9458	2.08351	5.79057e+20	17.02,1.97061162456142e+40	0.0372044	ever_bf ~ methylation	ever_bf ~ methylation + maternal_BMI + maternal_age + parity + mat_smk_preg + maternal_education + social_class + bf_intention + cell counts + SVs	1.32741	1.27447	chr1	228195522	WNT3A
cg10082525	4.06633	5.3234	0.76386	58.3425	0,1983144.52	0.444951	26.1257	12.5393	2.0835	2.21944e+11	4.71,1.04693104669444e+22	0.0372054	ever_bf ~ methylation	ever_bf ~ methylation + maternal_BMI + maternal_age + parity + mat_smk_preg + maternal_education + social_class + bf_intention + cell counts + SVs	1.32741	1.27447	chr14	101490145	MIR380;MIR299
cg22295925	-3.1817	1.59389	-1.99618	0.0415151	0,0.94	0.0459142	-7.94645	3.81401	-2.08349	0.000353916	0,0.62	0.0372068	ever_bf ~ methylation	ever_bf ~ methylation + maternal_BMI + maternal_age + parity + mat_smk_preg + maternal_education + social_class + bf_intention + cell counts + SVs	1.32741	1.27447	chr15	99153795
cg24742744	-26.7958	15.0644	-1.77875	2.30538e-12	0,15.34	0.0752801	-78.7165	37.7813	-2.08348	6.51401e-35	0,0.01	0.0372075	ever_bf ~ methylation	ever_bf ~ methylation + maternal_BMI + maternal_age + parity + mat_smk_preg + maternal_education + social_class + bf_intention + cell counts + SVs	1.32741	1.27447	chr2	127562039
cg14777601	47.6132	29.547	1.61144	4.76572e+20	0,6.7455049898067e+45	0.107084	165.936	79.6442	2.08347	1.16173e+72	18647.83,7.23738089173563e+139	0.0372086	ever_bf ~ methylation	ever_bf ~ methylation + maternal_BMI + maternal_age + parity + mat_smk_preg + maternal_education + social_class + bf_intention + cell counts + SVs	1.32741	1.27447	chr19	51612175	CTU1
cg05499853	107.535	66.5083	1.61686	5.03165e+46	0,2.0640193136095e+103	0.105908	304.663	146.229	2.08347	2.05842e+132	69337500,6.11080245194342e+256	0.0372086	ever_bf ~ methylation	ever_bf ~ methylation + maternal_BMI + maternal_age + parity + mat_smk_preg + maternal_education + social_class + bf_intention + cell counts + SVs	1.32741	1.27447	chr10	15902324	FAM188A;FAM188A
cg05260469	11.9038	5.04349	2.36023	147831	7.53,2903178192.97	0.0182634	27.7729	13.3303	2.08345	1.15248e+12	5.18,2.56205816344603e+23	0.0372104	ever_bf ~ methylation	ever_bf ~ methylation + maternal_BMI + maternal_age + parity + mat_smk_preg + maternal_education + social_class + bf_intention + cell counts + SVs	1.32741	1.27447	chr8	62621327	ASPH;ASPH;ASPH;ASPH;ASPH
cg11615395	-1.41226	0.83166	-1.69813	0.243591	0.05,1.24	0.0894839	-3.95474	1.89818	-2.08344	0.0191636	0,0.79	0.037211	ever_bf ~ methylation	ever_bf ~ methylation + maternal_BMI + maternal_age + parity + mat_smk_preg + maternal_education + social_class + bf_intention + cell counts + SVs	1.32741	1.27447	chr4	140925869	MAML3
cg23615262	-4.55032	14.372	-0.316611	0.0105638	0,18092134848.68	0.751539	69.8583	33.5306	2.08342	2.18314e+30	62.7,7.60108305501935e+58	0.0372128	ever_bf ~ methylation	ever_bf ~ methylation + maternal_BMI + maternal_age + parity + mat_smk_preg + maternal_education + social_class + bf_intention + cell counts + SVs	1.32741	1.27447	chr1	166766052
cg00115954	-0.876936	2.34082	-0.374627	0.416056	0,40.9	0.707938	-10.7268	5.14866	-2.08341	2.19495e-05	0,0.53	0.0372139	ever_bf ~ methylation	ever_bf ~ methylation + maternal_BMI + maternal_age + parity + mat_smk_preg + maternal_education + social_class + bf_intention + cell counts + SVs	1.32741	1.27447	chr8	11536551
cg23707400	0.514835	3.31762	0.155182	1.67336	0,1115.84	0.876678	17.963	8.62199	2.08339	6.32749e+07	2.9,1381707431174230	0.0372153	ever_bf ~ methylation	ever_bf ~ methylation + maternal_BMI + maternal_age + parity + mat_smk_preg + maternal_education + social_class + bf_intention + cell counts + SVs	1.32741	1.27447	chr4	86395991	ARHGAP24
cg22832103	-1.18031	4.44562	-0.2655	0.307182	0,1868.9	0.790624	-25.2118	12.1016	-2.08335	1.12366e-11	0,0.22	0.0372195	ever_bf ~ methylation	ever_bf ~ methylation + maternal_BMI + maternal_age + parity + mat_smk_preg + maternal_education + social_class + bf_intention + cell counts + SVs	1.32741	1.27447	chr17	41605389	ETV4;ETV4
cg20677019	5.95224	5.96175	0.998404	384.613	0,45684746.89	0.318084	27.6789	13.2858	2.08334	1.04907e+12	5.15,2.13766007166524e+23	0.0372201	ever_bf ~ methylation	ever_bf ~ methylation + maternal_BMI + maternal_age + parity + mat_smk_preg + maternal_education + social_class + bf_intention + cell counts + SVs	1.32741	1.27447	chr3	140401543	TRIM42
cg27060294	-0.207905	6.09928	-0.0340868	0.812284	0,126334.19	0.972808	26.5644	12.751	2.08333	3.44175e+11	4.82,2.45823911731388e+22	0.0372216	ever_bf ~ methylation	ever_bf ~ methylation + maternal_BMI + maternal_age + parity + mat_smk_preg + maternal_education + social_class + bf_intention + cell counts + SVs	1.32741	1.27447	chr4	16839404	LDB2;LDB2
cg05865822	0.879199	2.41612	0.363889	2.40897	0.02,274.46	0.715941	19.64	9.42725	2.08332	3.38483e+08	3.2,35823719753390912	0.037222	ever_bf ~ methylation	ever_bf ~ methylation + maternal_BMI + maternal_age + parity + mat_smk_preg + maternal_education + social_class + bf_intention + cell counts + SVs	1.32741	1.27447	chr10	38716268	LOC399744
cg19801062	5.37651	6.63933	0.809796	216.265	0,96939653.54	0.418057	38.0786	18.2778	2.08332	3.44594e+16	9.53,1.24651411104465e+32	0.037222	ever_bf ~ methylation	ever_bf ~ methylation + maternal_BMI + maternal_age + parity + mat_smk_preg + maternal_education + social_class + bf_intention + cell counts + SVs	1.32741	1.27447	chr13	36872135	C13orf38;C13orf38;C13orf38;C13orf38;C13orf38;C13orf38
cg25878744	-0.274361	4.05335	-0.0676875	0.760057	0,2143.53	0.946034	23.7336	11.3923	2.0833	2.02938e+10	4.07,1.01079773534609e+20	0.0372234	ever_bf ~ methylation	ever_bf ~ methylation + maternal_BMI + maternal_age + parity + mat_smk_preg + maternal_education + social_class + bf_intention + cell counts + SVs	1.32741	1.27447	chr1	244303505
cg01283917	-0.28347	7.07537	-0.0400644	0.753166	0,793531.2	0.968042	-53.4866	25.674	-2.0833	5.90275e-24	0,0.04	0.0372239	ever_bf ~ methylation	ever_bf ~ methylation + maternal_BMI + maternal_age + parity + mat_smk_preg + maternal_education + social_class + bf_intention + cell counts + SVs	1.32741	1.27447	chr6	33386256	CUTA;CUTA;CUTA;CUTA;CUTA
cg05031016	4.88192	5.88356	0.829755	131.883	0,13439360.42	0.406677	-37.1445	17.8297	-2.08329	7.38529e-17	0,0.11	0.0372244	ever_bf ~ methylation	ever_bf ~ methylation + maternal_BMI + maternal_age + parity + mat_smk_preg + maternal_education + social_class + bf_intention + cell counts + SVs	1.32741	1.27447	chr14	24804153	ADCY4
cg14475480	3.53157	2.32208	1.52086	34.1775	0.36,3238.44	0.128294	10.8526	5.20947	2.08324	51666.7	1.9,1404753413.99	0.0372294	ever_bf ~ methylation	ever_bf ~ methylation + maternal_BMI + maternal_age + parity + mat_smk_preg + maternal_education + social_class + bf_intention + cell counts + SVs	1.32741	1.27447	chr17	79655469	HGS
cg23205521	-2.80305	5.24267	-0.53466	0.0606251	0,1759.15	0.592885	22.433	10.7685	2.0832	5.52765e+09	3.77,8107608536224785408	0.0372326	ever_bf ~ methylation	ever_bf ~ methylation + maternal_BMI + maternal_age + parity + mat_smk_preg + maternal_education + social_class + bf_intention + cell counts + SVs	1.32741	1.27447	chr1	53742818	LRP8;LRP8;LRP8;LRP8
cg04890277	-1.22883	3.03122	-0.405391	0.292635	0,111.32	0.68519	15.3531	7.37003	2.08318	4.6533e+06	2.48,8734938104491.75	0.0372351	ever_bf ~ methylation	ever_bf ~ methylation + maternal_BMI + maternal_age + parity + mat_smk_preg + maternal_education + social_class + bf_intention + cell counts + SVs	1.32741	1.27447	chr7	45125663	NACAD
cg22490134	-2.08263	3.56967	-0.583424	0.124602	0,136.17	0.559608	-21.7755	10.4531	-2.08317	3.4915e-10	0,0.28	0.037236	ever_bf ~ methylation	ever_bf ~ methylation + maternal_BMI + maternal_age + parity + mat_smk_preg + maternal_education + social_class + bf_intention + cell counts + SVs	1.32741	1.27447	chr10	22624847
cg25719236	81.8762	28.8803	2.83501	3.61725e+35	94392593020.21,1.38617639816352e+60	0.00458235	135.803	65.1913	2.08315	9.51809e+58	3066.25,2.95455056904718e+114	0.0372377	ever_bf ~ methylation	ever_bf ~ methylation + maternal_BMI + maternal_age + parity + mat_smk_preg + maternal_education + social_class + bf_intention + cell counts + SVs	1.32741	1.27447	chr6	90348382	LYRM2;LYRM2;LYRM2;LYRM2
cg02310658	3.7333	10.2717	0.363454	41.817	0,23165222778.47	0.716266	55.0775	26.4396	2.08314	8.31494e+23	25.94,2.66505894576342e+46	0.0372381	ever_bf ~ methylation	ever_bf ~ methylation + maternal_BMI + maternal_age + parity + mat_smk_preg + maternal_education + social_class + bf_intention + cell counts + SVs	1.32741	1.27447	chr12	50513947	C12orf62
cg05134831	23.8257	30.3158	0.785916	2.22517e+10	0,1.42136947892779e+36	0.431917	-142.444	68.38	-2.08313	1.3716e-62	0,0	0.0372394	ever_bf ~ methylation	ever_bf ~ methylation + maternal_BMI + maternal_age + parity + mat_smk_preg + maternal_education + social_class + bf_intention + cell counts + SVs	1.32741	1.27447	chr1	36621785	MAP7D1
cg17016524	2.98792	2.27424	1.31381	19.8443	0.23,1712.03	0.188911	12.5305	6.01526	2.08312	276654	2.1,36494770458.32	0.0372401	ever_bf ~ methylation	ever_bf ~ methylation + maternal_BMI + maternal_age + parity + mat_smk_preg + maternal_education + social_class + bf_intention + cell counts + SVs	1.32741	1.27447	chr17	7405958	POLR2A
cg12279294	2.06243	4.10644	0.502242	7.86504	0,24613.41	0.615497	-20.31	9.74984	-2.08311	1.51172e-09	0,0.3	0.037241	ever_bf ~ methylation	ever_bf ~ methylation + maternal_BMI + maternal_age + parity + mat_smk_preg + maternal_education + social_class + bf_intention + cell counts + SVs	1.32741	1.27447	chr15	96877300	NR2F2;NR2F2;NR2F2;NR2F2
cg25706342	3.84669	11.2628	0.34154	46.8379	0,180998870924.39	0.732697	64.6162	31.0196	2.08307	1.15468e+28	45.5,2.93026190314757e+54	0.0372444	ever_bf ~ methylation	ever_bf ~ methylation + maternal_BMI + maternal_age + parity + mat_smk_preg + maternal_education + social_class + bf_intention + cell counts + SVs	1.32741	1.27447	chr1	147736359
cg13659446	9.15998	7.08788	1.29234	9508.91	0.01,10267305521.86	0.196238	-31.0276	14.8954	-2.08304	3.3486e-14	0,0.16	0.0372474	ever_bf ~ methylation	ever_bf ~ methylation + maternal_BMI + maternal_age + parity + mat_smk_preg + maternal_education + social_class + bf_intention + cell counts + SVs	1.32741	1.27447	chr17	60709613	MRC2
cg21117210	0.89531	4.81171	0.186069	2.44809	0,30523.52	0.852391	20.8891	10.0282	2.08304	1.18038e+09	3.43,405686787863819264	0.0372477	ever_bf ~ methylation	ever_bf ~ methylation + maternal_BMI + maternal_age + parity + mat_smk_preg + maternal_education + social_class + bf_intention + cell counts + SVs	1.32741	1.27447	chr11	31849194
cg07928073	7.87798	7.37383	1.06837	2638.53	0,4989923516.21	0.285354	47.5369	22.8215	2.08298	4.41573e+20	16.56,1.17780102759158e+40	0.0372526	ever_bf ~ methylation	ever_bf ~ methylation + maternal_BMI + maternal_age + parity + mat_smk_preg + maternal_education + social_class + bf_intention + cell counts + SVs	1.32741	1.27447	chr15	75640742	NEIL1
cg08134504	4.87067	3.05062	1.59662	130.408	0.33,51527.95	0.110351	15.441	7.41297	2.08298	5.08111e+06	2.49,10375412224865.9	0.0372534	ever_bf ~ methylation	ever_bf ~ methylation + maternal_BMI + maternal_age + parity + mat_smk_preg + maternal_education + social_class + bf_intention + cell counts + SVs	1.32741	1.27447	chr2	16245936
cg02356600	12.5322	7.50296	1.6703	277110	0.11,674990286124.12	0.0948604	52.5025	25.2057	2.08296	6.33222e+22	22.18,1.80764542142058e+44	0.0372549	ever_bf ~ methylation	ever_bf ~ methylation + maternal_BMI + maternal_age + parity + mat_smk_preg + maternal_education + social_class + bf_intention + cell counts + SVs	1.32741	1.27447	chr15	73345745	NEO1
cg26430116	8.00928	6.89555	1.16151	3008.74	0,2228399776.96	0.245433	-65.5229	31.4567	-2.08296	3.49744e-29	0,0.02	0.0372552	ever_bf ~ methylation	ever_bf ~ methylation + maternal_BMI + maternal_age + parity + mat_smk_preg + maternal_education + social_class + bf_intention + cell counts + SVs	1.32741	1.27447	chr6	42989600	C6orf153
cg07457568	46.8202	26.1911	1.78764	2.15655e+20	0.01,4.24670375277266e+42	0.0738341	173.475	83.2833	2.08295	2.18419e+75	27995.56,1.70408613771051e+146	0.0372557	ever_bf ~ methylation	ever_bf ~ methylation + maternal_BMI + maternal_age + parity + mat_smk_preg + maternal_education + social_class + bf_intention + cell counts + SVs	1.32741	1.27447	chr11	11643414	GALNTL4;GALNTL4
cg20956634	3.14545	1.97128	1.59564	23.2301	0.49,1106.73	0.11057	8.11085	3.89392	2.08295	3330.39	1.61,6871772.78	0.0372558	ever_bf ~ methylation	ever_bf ~ methylation + maternal_BMI + maternal_age + parity + mat_smk_preg + maternal_education + social_class + bf_intention + cell counts + SVs	1.32741	1.27447	chr12	44200518	TWF1
cg03502446	143.74	71.9102	1.99889	2.66503e+62	16.39,4.334312021713e+123	0.0456205	325.659	156.348	2.08291	2.70433e+141	221638588.08,3.29970605685302e+274	0.0372596	ever_bf ~ methylation	ever_bf ~ methylation + maternal_BMI + maternal_age + parity + mat_smk_preg + maternal_education + social_class + bf_intention + cell counts + SVs	1.32741	1.27447	chr12	102513777	NUP37;C12orf48
cg26991571	-5.5258	2.17043	-2.54594	0.00398268	0,0.28	0.0108983	-9.98444	4.79354	-2.08289	4.61118e-05	0,0.55	0.0372609	ever_bf ~ methylation	ever_bf ~ methylation + maternal_BMI + maternal_age + parity + mat_smk_preg + maternal_education + social_class + bf_intention + cell counts + SVs	1.32741	1.27447	chr5	140568535	PCDHB9
cg03852659	-3.69519	5.28273	-0.699485	0.0248428	0,779.74	0.484249	21.8882	10.509	2.0828	3.20583e+09	3.63,2827607472489440768	0.0372694	ever_bf ~ methylation	ever_bf ~ methylation + maternal_BMI + maternal_age + parity + mat_smk_preg + maternal_education + social_class + bf_intention + cell counts + SVs	1.32741	1.27447	chr2	1827732	MYT1L
cg10389584	1.97096	6.59678	0.298776	7.17757	0,2959823.75	0.765111	-52.4995	25.2063	-2.0828	1.58407e-23	0,0.05	0.0372699	ever_bf ~ methylation	ever_bf ~ methylation + maternal_BMI + maternal_age + parity + mat_smk_preg + maternal_education + social_class + bf_intention + cell counts + SVs	1.32741	1.27447	chr19	12512226	ZNF799
cg02245467	-2.19681	2.005	-1.09567	0.111157	0,5.66	0.273225	-9.47028	4.54692	-2.08279	7.71101e-05	0,0.57	0.0372705	ever_bf ~ methylation	ever_bf ~ methylation + maternal_BMI + maternal_age + parity + mat_smk_preg + maternal_education + social_class + bf_intention + cell counts + SVs	1.32741	1.27447	chr8	20112813	LZTS1
cg19927920	5.38747	6.76244	0.796676	218.65	0,124753169.32	0.425639	37.0283	17.7785	2.08276	1.20553e+16	8.87,1.63877264940226e+31	0.0372731	ever_bf ~ methylation	ever_bf ~ methylation + maternal_BMI + maternal_age + parity + mat_smk_preg + maternal_education + social_class + bf_intention + cell counts + SVs	1.32741	1.27447	chr2	3384204	TTC15
cg23687058	23.0218	14.8112	1.55435	9.95952e+09	0,4.03444388753433e+22	0.120101	69.8122	33.5191	2.08276	2.08473e+30	61.23,7.09757821331291e+58	0.0372734	ever_bf ~ methylation	ever_bf ~ methylation + maternal_BMI + maternal_age + parity + mat_smk_preg + maternal_education + social_class + bf_intention + cell counts + SVs	1.32741	1.27447	chr7	155601903	SHH
cg00419333	4.9125	13.8212	0.355431	135.979	0,79129378224937.9	0.722266	74.0845	35.5704	2.08275	1.49445e+32	78.76,2.83555201865889e+62	0.0372736	ever_bf ~ methylation	ever_bf ~ methylation + maternal_BMI + maternal_age + parity + mat_smk_preg + maternal_education + social_class + bf_intention + cell counts + SVs	1.32741	1.27447	chr16	69458555	CYB5B;CYB5B
cg15161394	13.1461	10.7165	1.22672	512028	0,678246152229115	0.219929	54.5577	26.1957	2.0827	4.94443e+23	24.88,9.82519753441133e+45	0.0372788	ever_bf ~ methylation	ever_bf ~ methylation + maternal_BMI + maternal_age + parity + mat_smk_preg + maternal_education + social_class + bf_intention + cell counts + SVs	1.32741	1.27447	chr5	145722909
cg04470085	1.91851	2.38859	0.803198	6.8108	0.06,735.2	0.42186	11.4355	5.49071	2.0827	92548.4	1.96,4366706451.96	0.0372788	ever_bf ~ methylation	ever_bf ~ methylation + maternal_BMI + maternal_age + parity + mat_smk_preg + maternal_education + social_class + bf_intention + cell counts + SVs	1.32741	1.27447	chr2	18112884	KCNS3
cg04021663	3.53011	8.33962	0.423295	34.1279	0,428483759.61	0.67208	54.5795	26.2062	2.08269	5.05335e+23	24.91,1.02511799397912e+46	0.0372793	ever_bf ~ methylation	ever_bf ~ methylation + maternal_BMI + maternal_age + parity + mat_smk_preg + maternal_education + social_class + bf_intention + cell counts + SVs	1.32741	1.27447	chr1	67395547	MIER1;MIER1;MIER1;MIER1;MIER1;MIER1;MIER1;MIER1;MIER1;MIER1
cg15812020	-0.88931	1.32752	-0.669905	0.410939	0.03,5.54	0.502919	-6.2938	3.022	-2.08266	0.00184773	0,0.69	0.0372823	ever_bf ~ methylation	ever_bf ~ methylation + maternal_BMI + maternal_age + parity + mat_smk_preg + maternal_education + social_class + bf_intention + cell counts + SVs	1.32741	1.27447	chr13	25506235	LOC646405
cg00245850	1.73774	1.49709	1.16075	5.68449	0.3,106.92	0.245745	12.1248	5.82182	2.08264	184384	2.04,16647840175.16	0.0372838	ever_bf ~ methylation	ever_bf ~ methylation + maternal_BMI + maternal_age + parity + mat_smk_preg + maternal_education + social_class + bf_intention + cell counts + SVs	1.32741	1.27447	chr8	143925513	GML
cg26715644	0.725499	2.37213	0.305843	2.06576	0.02,215.91	0.759725	-11.8073	5.66938	-2.08264	7.45019e-06	0,0.5	0.0372841	ever_bf ~ methylation	ever_bf ~ methylation + maternal_BMI + maternal_age + parity + mat_smk_preg + maternal_education + social_class + bf_intention + cell counts + SVs	1.32741	1.27447	chr19	12941409	RTBDN;RTBDN
cg25642315	1.71811	1.96169	0.87583	5.57397	0.12,260.61	0.381122	11.1517	5.35465	2.08262	69683.6	1.93,2518275839.69	0.0372857	ever_bf ~ methylation	ever_bf ~ methylation + maternal_BMI + maternal_age + parity + mat_smk_preg + maternal_education + social_class + bf_intention + cell counts + SVs	1.32741	1.27447	chr4	109282481
cg16013925	-10.1372	16.4307	-0.616969	3.95786e-05	0,3833036884.21	0.537255	-109.721	52.6844	-2.08261	2.2318e-48	0,0	0.0372864	ever_bf ~ methylation	ever_bf ~ methylation + maternal_BMI + maternal_age + parity + mat_smk_preg + maternal_education + social_class + bf_intention + cell counts + SVs	1.32741	1.27447	chr6	30483908
cg20073910	20.1838	16.7299	1.20646	5.83087e+08	0,1.01505150199913e+23	0.227642	99.0439	47.5578	2.0826	1.03326e+43	340.57,3.1348429809061e+83	0.0372877	ever_bf ~ methylation	ever_bf ~ methylation + maternal_BMI + maternal_age + parity + mat_smk_preg + maternal_education + social_class + bf_intention + cell counts + SVs	1.32741	1.27447	chr13	32889539	BRCA2
cg00039326	0.255898	3.62258	0.0706397	1.29162	0,1565.8	0.943684	-17.2809	8.29792	-2.08256	3.12604e-08	0,0.36	0.0372914	ever_bf ~ methylation	ever_bf ~ methylation + maternal_BMI + maternal_age + parity + mat_smk_preg + maternal_education + social_class + bf_intention + cell counts + SVs	1.32741	1.27447	chr1	36615845	TRAPPC3
cg24305675	-1.50304	1.65186	-0.909911	0.222452	0.01,5.67	0.36287	-10.105	4.8523	-2.08252	4.08737e-05	0,0.55	0.0372947	ever_bf ~ methylation	ever_bf ~ methylation + maternal_BMI + maternal_age + parity + mat_smk_preg + maternal_education + social_class + bf_intention + cell counts + SVs	1.32741	1.27447	chr1	213089738
cg24783119	-1.28371	1.34808	-0.95225	0.277009	0.02,3.89	0.34097	-10.1604	4.87888	-2.08252	3.86731e-05	0,0.55	0.037295	ever_bf ~ methylation	ever_bf ~ methylation + maternal_BMI + maternal_age + parity + mat_smk_preg + maternal_education + social_class + bf_intention + cell counts + SVs	1.32741	1.27447	chr21	40794826	LCA5L
cg03712061	-1.72933	2.25357	-0.767372	0.177404	0,14.7	0.442861	-13.1685	6.32336	-2.08252	1.90979e-06	0,0.46	0.0372952	ever_bf ~ methylation	ever_bf ~ methylation + maternal_BMI + maternal_age + parity + mat_smk_preg + maternal_education + social_class + bf_intention + cell counts + SVs	1.32741	1.27447	chr10	133834918
cg15035528	-0.117043	1.23917	-0.0944528	0.889547	0.08,10.09	0.92475	-7.65274	3.67478	-2.0825	0.000474741	0,0.64	0.0372965	ever_bf ~ methylation	ever_bf ~ methylation + maternal_BMI + maternal_age + parity + mat_smk_preg + maternal_education + social_class + bf_intention + cell counts + SVs	1.32741	1.27447	chr11	44068491	ACCSL
cg21254912	2.53095	4.28791	0.590253	12.5654	0,56119.84	0.555021	17.326	8.31986	2.08249	3.34658e+07	2.77,404213131618253	0.0372977	ever_bf ~ methylation	ever_bf ~ methylation + maternal_BMI + maternal_age + parity + mat_smk_preg + maternal_education + social_class + bf_intention + cell counts + SVs	1.32741	1.27447	chr6	30957389	MUC21
cg09968461	0.44551	2.8113	0.158471	1.56129	0.01,385.93	0.874085	21.8205	10.4781	2.08248	2.99578e+09	3.61,2487021151504791552	0.037299	ever_bf ~ methylation	ever_bf ~ methylation + maternal_BMI + maternal_age + parity + mat_smk_preg + maternal_education + social_class + bf_intention + cell counts + SVs	1.32741	1.27447	chr2	40370829	SLC8A1;SLC8A1;SLC8A1;SLC8A1
cg08559772	-3.02267	2.94523	-1.02629	0.0486712	0,15.64	0.304754	17.8162	8.55552	2.08242	5.4635e+07	2.85,1047321336010513	0.0373042	ever_bf ~ methylation	ever_bf ~ methylation + maternal_BMI + maternal_age + parity + mat_smk_preg + maternal_education + social_class + bf_intention + cell counts + SVs	1.32741	1.27447	chr13	28518317	ATP5EP2
cg17645823	1.14263	3.5743	0.319679	3.135	0,3457.37	0.749212	-22.3965	10.7551	-2.08242	1.87631e-10	0,0.27	0.0373044	ever_bf ~ methylation	ever_bf ~ methylation + maternal_BMI + maternal_age + parity + mat_smk_preg + maternal_education + social_class + bf_intention + cell counts + SVs	1.32741	1.27447	chr12	114846321	TBX5;TBX5
cg20411843	12.1853	17.5388	0.69476	195881	0,1.66468337164463e+20	0.487206	84.4882	40.5722	2.08242	4.92913e+36	143.55,1.69257332166971e+71	0.0373046	ever_bf ~ methylation	ever_bf ~ methylation + maternal_BMI + maternal_age + parity + mat_smk_preg + maternal_education + social_class + bf_intention + cell counts + SVs	1.32741	1.27447	chr6	166419769
cg20216309	5.60989	5.08452	1.10333	273.115	0.01,5812725.3	0.269885	28.3839	13.6303	2.08241	2.12304e+12	5.3,8.49727401049383e+23	0.0373047	ever_bf ~ methylation	ever_bf ~ methylation + maternal_BMI + maternal_age + parity + mat_smk_preg + maternal_education + social_class + bf_intention + cell counts + SVs	1.32741	1.27447	chr3	16024540
cg01636575	-4.91433	6.58259	-0.746565	0.00734065	0,2944.07	0.455326	-30.8116	14.7962	-2.0824	4.15599e-14	0,0.16	0.0373062	ever_bf ~ methylation	ever_bf ~ methylation + maternal_BMI + maternal_age + parity + mat_smk_preg + maternal_education + social_class + bf_intention + cell counts + SVs	1.32741	1.27447	chr17	13447853	HS3ST3A1
cg18749349	-1.19509	1.4128	-0.845906	0.302676	0.02,4.83	0.397605	-9.32401	4.47759	-2.08237	8.92556e-05	0,0.58	0.0373085	ever_bf ~ methylation	ever_bf ~ methylation + maternal_BMI + maternal_age + parity + mat_smk_preg + maternal_education + social_class + bf_intention + cell counts + SVs	1.32741	1.27447	chr11	16431523	SOX6;SOX6
cg25625370	-5.2151	7.35388	-0.709163	0.00543387	0,9882.36	0.478223	31.8603	15.3001	2.08236	68665574160399	6.5,7.25175742791059e+26	0.0373098	ever_bf ~ methylation	ever_bf ~ methylation + maternal_BMI + maternal_age + parity + mat_smk_preg + maternal_education + social_class + bf_intention + cell counts + SVs	1.32741	1.27447	chr12	130343575	TMEM132D
cg16638385	166.397	58.5948	2.8398	1.8429e+72	2.44704138980777e+22,1.38790964859708e+122	0.00451416	295.113	141.723	2.08233	1.46563e+128	33826373.1,6.35027284158677e+248	0.0373125	ever_bf ~ methylation	ever_bf ~ methylation + maternal_BMI + maternal_age + parity + mat_smk_preg + maternal_education + social_class + bf_intention + cell counts + SVs	1.32741	1.27447	chr17	41832753	SOST
cg05770314	1.20177	3.10839	0.386621	3.32599	0.01,1471.75	0.699037	16.0905	7.72728	2.0823	9.7282e+06	2.57,36780902792291.3	0.0373147	ever_bf ~ methylation	ever_bf ~ methylation + maternal_BMI + maternal_age + parity + mat_smk_preg + maternal_education + social_class + bf_intention + cell counts + SVs	1.32741	1.27447	chr17	51900068	KIF2B
cg19735804	-2.04073	2.71562	-0.751477	0.129934	0,26.63	0.452366	-15.641	7.5114	-2.0823	1.61136e-07	0,0.4	0.0373147	ever_bf ~ methylation	ever_bf ~ methylation + maternal_BMI + maternal_age + parity + mat_smk_preg + maternal_education + social_class + bf_intention + cell counts + SVs	1.32741	1.27447	chr7	142421812
cg00525874	-2.48175	1.46563	-1.6933	0.0835971	0,1.48	0.0903983	-6.6579	3.19737	-2.0823	0.00128384	0,0.68	0.0373149	ever_bf ~ methylation	ever_bf ~ methylation + maternal_BMI + maternal_age + parity + mat_smk_preg + maternal_education + social_class + bf_intention + cell counts + SVs	1.32741	1.27447	chr5	1409985	SLC6A3
cg20992181	7.10549	5.44035	1.30607	1218.64	0.03,52095166.22	0.191528	30.7021	14.7445	2.08228	2.15642e+13	6.07,7.6644486184866e+25	0.0373173	ever_bf ~ methylation	ever_bf ~ methylation + maternal_BMI + maternal_age + parity + mat_smk_preg + maternal_education + social_class + bf_intention + cell counts + SVs	1.32741	1.27447	chr11	69706285
cg05031202	1.29036	10.9366	0.117986	3.63411	0,7409697628.6	0.906079	57.137	27.4398	2.08226	6.52038e+24	28.64,1.48435216546151e+48	0.0373184	ever_bf ~ methylation	ever_bf ~ methylation + maternal_BMI + maternal_age + parity + mat_smk_preg + maternal_education + social_class + bf_intention + cell counts + SVs	1.32741	1.27447	chr17	7738649
cg06063479	-1.2558	1.53388	-0.818706	0.284849	0.01,5.76	0.412954	-10.1873	4.89244	-2.08225	3.76451e-05	0,0.55	0.0373192	ever_bf ~ methylation	ever_bf ~ methylation + maternal_BMI + maternal_age + parity + mat_smk_preg + maternal_education + social_class + bf_intention + cell counts + SVs	1.32741	1.27447	chr2	145184893	ZEB2;ZEB2
cg00360324	-0.37886	3.08167	-0.12294	0.684641	0,287.5	0.902155	-17.9964	8.64281	-2.08224	1.52849e-08	0,0.35	0.0373206	ever_bf ~ methylation	ever_bf ~ methylation + maternal_BMI + maternal_age + parity + mat_smk_preg + maternal_education + social_class + bf_intention + cell counts + SVs	1.32741	1.27447	chr2	27716823	FNDC4
cg17311784	6.8252	4.6239	1.47607	920.761	0.11,7944994.26	0.139925	23.4025	11.2391	2.08224	1.45739e+10	3.95,5.3764632721081e+19	0.0373207	ever_bf ~ methylation	ever_bf ~ methylation + maternal_BMI + maternal_age + parity + mat_smk_preg + maternal_education + social_class + bf_intention + cell counts + SVs	1.32741	1.27447	chr8	1048486
cg18390610	-0.101005	3.03815	-0.0332457	0.903928	0,348.54	0.973479	-14.8767	7.1446	-2.08223	3.46041e-07	0,0.42	0.0373214	ever_bf ~ methylation	ever_bf ~ methylation + maternal_BMI + maternal_age + parity + mat_smk_preg + maternal_education + social_class + bf_intention + cell counts + SVs	1.32741	1.27447	chr17	48278927	COL1A1;COL1A1
cg14755690	1.32809	3.23131	0.411006	3.77382	0.01,2124.85	0.681068	20.4121	9.80343	2.08213	7.32557e+08	3.31,162064144026236768	0.0373302	ever_bf ~ methylation	ever_bf ~ methylation + maternal_BMI + maternal_age + parity + mat_smk_preg + maternal_education + social_class + bf_intention + cell counts + SVs	1.32741	1.27447	chr7	128868265	AHCYL2;AHCYL2
cg00764210	41.8423	25.8256	1.62019	1.48553e+18	0,1.42902272331766e+40	0.105192	153.3	73.6266	2.08213	3.77937e+66	8038.07,1.77699760808403e+129	0.0373307	ever_bf ~ methylation	ever_bf ~ methylation + maternal_BMI + maternal_age + parity + mat_smk_preg + maternal_education + social_class + bf_intention + cell counts + SVs	1.32741	1.27447	chr1	202317663	PPP1R12B;PPP1R12B;PPP1R12B;PPP1R12B
cg00602811	0.569609	1.35307	0.420975	1.76758	0.12,25.07	0.673773	6.97858	3.35166	2.08212	1073.39	1.51,765160.44	0.0373312	ever_bf ~ methylation	ever_bf ~ methylation + maternal_BMI + maternal_age + parity + mat_smk_preg + maternal_education + social_class + bf_intention + cell counts + SVs	1.32741	1.27447	chr2	145278564	ZEB2;ZEB2;ZEB2
cg11449935	10.4692	8.02983	1.30379	35213.6	0.01,240900168076.77	0.192306	62.9636	30.2401	2.08212	2.21172e+27	40.16,1.21794164152315e+53	0.0373314	ever_bf ~ methylation	ever_bf ~ methylation + maternal_BMI + maternal_age + parity + mat_smk_preg + maternal_education + social_class + bf_intention + cell counts + SVs	1.32741	1.27447	chr20	35202477	TGIF2
cg06376598	0.216076	2.43262	0.0888246	1.2412	0.01,146.06	0.929221	-20.541	9.86556	-2.08209	1.19999e-09	0,0.3	0.0373345	ever_bf ~ methylation	ever_bf ~ methylation + maternal_BMI + maternal_age + parity + mat_smk_preg + maternal_education + social_class + bf_intention + cell counts + SVs	1.32741	1.27447	chr17	28049938	SSH2
cg13470477	97.3308	99.6746	0.976486	1.86316e+42	0,1.3030679695627e+127	0.328824	380.761	182.879	2.08204	2.30312e+165	4930619670.89,Inf	0.0373387	ever_bf ~ methylation	ever_bf ~ methylation + maternal_BMI + maternal_age + parity + mat_smk_preg + maternal_education + social_class + bf_intention + cell counts + SVs	1.32741	1.27447	chr3	16306636	OXNAD1;DPH3;DPH3
cg10290767	9.12954	6.46953	1.41116	9223.75	0.03,2964013428.6	0.158197	45.8916	22.0417	2.08203	8.52048e+19	14.73,4.92877168667445e+38	0.0373393	ever_bf ~ methylation	ever_bf ~ methylation + maternal_BMI + maternal_age + parity + mat_smk_preg + maternal_education + social_class + bf_intention + cell counts + SVs	1.32741	1.27447	chr14	23527304	CDH24;CDH24
cg16189817	1.73226	4.43695	0.390416	5.65339	0,33815.56	0.696229	27.3236	13.1237	2.08201	7.35343e+11	4.96,1.0904135489018e+23	0.0373417	ever_bf ~ methylation	ever_bf ~ methylation + maternal_BMI + maternal_age + parity + mat_smk_preg + maternal_education + social_class + bf_intention + cell counts + SVs	1.32741	1.27447	chr22	22093983
cg04709971	4.39261	4.08004	1.07661	80.8509	0.03,240263.89	0.281656	19.1773	9.21099	2.082	2.13112e+08	3.08,14762566238131280	0.037342	ever_bf ~ methylation	ever_bf ~ methylation + maternal_BMI + maternal_age + parity + mat_smk_preg + maternal_education + social_class + bf_intention + cell counts + SVs	1.32741	1.27447	chr12	129028733	TMEM132C
cg17763354	4.64684	3.73528	1.24404	104.255	0.07,157628	0.213485	14.2133	6.82677	2.082	1.4886e+06	2.3,963484907303.58	0.0373424	ever_bf ~ methylation	ever_bf ~ methylation + maternal_BMI + maternal_age + parity + mat_smk_preg + maternal_education + social_class + bf_intention + cell counts + SVs	1.32741	1.27447	chr10	86016954	RGR;RGR;RGR
cg20612299	2.34555	1.57396	1.49022	10.4391	0.48,228.27	0.136165	12.7224	6.11071	2.08198	335167	2.11,53308928355.02	0.0373441	ever_bf ~ methylation	ever_bf ~ methylation + maternal_BMI + maternal_age + parity + mat_smk_preg + maternal_education + social_class + bf_intention + cell counts + SVs	1.32741	1.27447	chr8	131308633	ASAP1IT1;ASAP1
cg16512364	0.286803	1.92935	0.148653	1.33216	0.03,58.46	0.881828	12.7929	6.14461	2.08197	359644	2.12,61131909050.82	0.0373455	ever_bf ~ methylation	ever_bf ~ methylation + maternal_BMI + maternal_age + parity + mat_smk_preg + maternal_education + social_class + bf_intention + cell counts + SVs	1.32741	1.27447	chr13	50513235
cg10327320	49.8343	33.981	1.46653	4.39295e+21	0,3.69832049138867e+50	0.142503	183.262	88.0235	2.08197	3.88805e+79	45980.63,3.28768158712944e+154	0.0373455	ever_bf ~ methylation	ever_bf ~ methylation + maternal_BMI + maternal_age + parity + mat_smk_preg + maternal_education + social_class + bf_intention + cell counts + SVs	1.32741	1.27447	chr1	26147299	FAM54B;FAM54B;FAM54B;LOC646471;FAM54B
cg08126560	-1.49486	2.48642	-0.601211	0.22428	0,29.33	0.547699	-12.9907	6.23969	-2.08194	2.28147e-06	0,0.47	0.0373475	ever_bf ~ methylation	ever_bf ~ methylation + maternal_BMI + maternal_age + parity + mat_smk_preg + maternal_education + social_class + bf_intention + cell counts + SVs	1.32741	1.27447	chr9	92291523	LOC100129066
cg01669861	4.62385	3.20003	1.44494	101.885	0.19,53954.83	0.148475	17.4197	8.36705	2.08194	3.67503e+07	2.77,486897699808553	0.0373483	ever_bf ~ methylation	ever_bf ~ methylation + maternal_BMI + maternal_age + parity + mat_smk_preg + maternal_education + social_class + bf_intention + cell counts + SVs	1.32741	1.27447	chr8	141024218	TRAPPC9;TRAPPC9
cg03378876	65.3513	33.4481	1.95381	2.40835e+28	0.81,7.13373985439134e+56	0.0507234	156.389	75.1175	2.08192	8.2927e+67	9492.53,7.2445287057483e+131	0.0373499	ever_bf ~ methylation	ever_bf ~ methylation + maternal_BMI + maternal_age + parity + mat_smk_preg + maternal_education + social_class + bf_intention + cell counts + SVs	1.32741	1.27447	chr20	36889157	KIAA1755;KIAA1755
cg14334310	-4.03381	2.08371	-1.93588	0.0177067	0,1.05	0.0528818	-10.4045	4.99755	-2.08191	3.0297e-05	0,0.54	0.0373506	ever_bf ~ methylation	ever_bf ~ methylation + maternal_BMI + maternal_age + parity + mat_smk_preg + maternal_education + social_class + bf_intention + cell counts + SVs	1.32741	1.27447	chr14	103558502
cg11164980	-3.83946	1.65914	-2.31412	0.0215053	0,0.56	0.0206611	-9.98199	4.79468	-2.08189	4.6225e-05	0,0.56	0.0373525	ever_bf ~ methylation	ever_bf ~ methylation + maternal_BMI + maternal_age + parity + mat_smk_preg + maternal_education + social_class + bf_intention + cell counts + SVs	1.32741	1.27447	chr1	162782340	HSD17B7
cg07587746	0.392244	1.66073	0.236187	1.4803	0.06,38.37	0.813287	18.4661	8.86998	2.08186	1.04642e+08	2.95,3715233762557202	0.0373552	ever_bf ~ methylation	ever_bf ~ methylation + maternal_BMI + maternal_age + parity + mat_smk_preg + maternal_education + social_class + bf_intention + cell counts + SVs	1.32741	1.27447	chr3	129180151	IFT122;IFT122;IFT122;IFT122
cg02577773	1.18871	1.64816	0.721234	3.28284	0.13,83.02	0.470765	10.4064	4.99863	2.08186	33071.3	1.84,594799695.27	0.0373557	ever_bf ~ methylation	ever_bf ~ methylation + maternal_BMI + maternal_age + parity + mat_smk_preg + maternal_education + social_class + bf_intention + cell counts + SVs	1.32741	1.27447	chr2	208027870	KLF7
cg11227541	1.494	6.05246	0.246842	4.45488	0,632113.85	0.805031	31.3673	15.0671	2.08183	41941434844502	6.27,2.80581151452373e+26	0.0373577	ever_bf ~ methylation	ever_bf ~ methylation + maternal_BMI + maternal_age + parity + mat_smk_preg + maternal_education + social_class + bf_intention + cell counts + SVs	1.32741	1.27447	chr1	84972317	GNG5;SPATA1
cg08202226	2.11533	1.46331	1.44558	8.29232	0.47,145.97	0.148296	5.91565	2.8416	2.0818	370.794	1.41,97264.24	0.0373607	ever_bf ~ methylation	ever_bf ~ methylation + maternal_BMI + maternal_age + parity + mat_smk_preg + maternal_education + social_class + bf_intention + cell counts + SVs	1.32741	1.27447	chr1	153896590	GATAD2B
cg10583651	-2.12104	4.84195	-0.438055	0.119907	0,1586.34	0.661346	25.1827	12.0967	2.08179	8.64392e+10	4.36,1.71241436563607e+21	0.0373619	ever_bf ~ methylation	ever_bf ~ methylation + maternal_BMI + maternal_age + parity + mat_smk_preg + maternal_education + social_class + bf_intention + cell counts + SVs	1.32741	1.27447	chr4	123538969	IL21
cg17382310	0.273262	4.77444	0.0572344	1.31424	0,15232.07	0.954358	25.213	12.1114	2.08176	8.90951e+10	4.37,1.81657799765464e+21	0.0373643	ever_bf ~ methylation	ever_bf ~ methylation + maternal_BMI + maternal_age + parity + mat_smk_preg + maternal_education + social_class + bf_intention + cell counts + SVs	1.32741	1.27447	chr7	135413101	SLC13A4
cg25940557	-1.80152	3.78002	-0.476591	0.165047	0,272.41	0.633653	20.6352	9.91238	2.08176	9.15708e+08	3.34,250811599445056992	0.0373643	ever_bf ~ methylation	ever_bf ~ methylation + maternal_BMI + maternal_age + parity + mat_smk_preg + maternal_education + social_class + bf_intention + cell counts + SVs	1.32741	1.27447	chr1	158575177	OR10Z1
cg24360651	11.1761	12.2572	0.911793	71400.6	0,1937608050355539	0.361877	66.7719	32.0758	2.08169	9.96973e+28	49.57,2.00504462045086e+56	0.0373704	ever_bf ~ methylation	ever_bf ~ methylation + maternal_BMI + maternal_age + parity + mat_smk_preg + maternal_education + social_class + bf_intention + cell counts + SVs	1.32741	1.27447	chr19	14586317	PTGER1
cg26694839	-4.10065	1.99541	-2.05504	0.016562	0,0.83	0.0398751	-8.89485	4.2729	-2.08169	0.000137093	0,0.59	0.0373708	ever_bf ~ methylation	ever_bf ~ methylation + maternal_BMI + maternal_age + parity + mat_smk_preg + maternal_education + social_class + bf_intention + cell counts + SVs	1.32741	1.27447	chr12	28131525
cg18942112	1.58963	6.55365	0.242556	4.90193	0,1857561.55	0.808349	31.766	15.2598	2.08168	6.24877e+13	6.4,6.09772105390806e+26	0.0373714	ever_bf ~ methylation	ever_bf ~ methylation + maternal_BMI + maternal_age + parity + mat_smk_preg + maternal_education + social_class + bf_intention + cell counts + SVs	1.32741	1.27447	chr14	84965587
cg21683708	8.62938	6.26429	1.37755	5593.61	0.03,1202164549.51	0.168342	42.1493	20.2478	2.08168	2.01942e+18	11.75,3.47118674360861e+35	0.0373719	ever_bf ~ methylation	ever_bf ~ methylation + maternal_BMI + maternal_age + parity + mat_smk_preg + maternal_education + social_class + bf_intention + cell counts + SVs	1.32741	1.27447	chr6	36628755
cg15152945	8.67017	6.05394	1.43215	5826.5	0.04,829139675.81	0.1521	30.6014	14.7005	2.08166	1.94998e+13	5.98,6.35852530974191e+25	0.0373737	ever_bf ~ methylation	ever_bf ~ methylation + maternal_BMI + maternal_age + parity + mat_smk_preg + maternal_education + social_class + bf_intention + cell counts + SVs	1.32741	1.27447	chr1	161283898	SDHC;SDHC;LOC642502;SDHC;SDHC
cg16255697	4.92276	1.77571	2.77227	137.381	4.23,4461.14	0.00556665	8.72705	4.19236	2.08166	6167.5	1.67,22841110.7	0.0373739	ever_bf ~ methylation	ever_bf ~ methylation + maternal_BMI + maternal_age + parity + mat_smk_preg + maternal_education + social_class + bf_intention + cell counts + SVs	1.32741	1.27447	chrX	113997530	HTR2C;MIR1911
cg14646081	0.186577	1.28599	0.145085	1.20512	0.1,14.99	0.884644	10.4538	5.02188	2.08165	34675.8	1.84,652733331.57	0.0373744	ever_bf ~ methylation	ever_bf ~ methylation + maternal_BMI + maternal_age + parity + mat_smk_preg + maternal_education + social_class + bf_intention + cell counts + SVs	1.32741	1.27447	chr9	71691305	FXN;FXN;FXN
cg04951371	-15.1809	8.16442	-1.8594	2.55279e-07	0,2.27	0.0629706	-36.4278	17.4995	-2.08165	1.51225e-16	0,0.12	0.0373749	ever_bf ~ methylation	ever_bf ~ methylation + maternal_BMI + maternal_age + parity + mat_smk_preg + maternal_education + social_class + bf_intention + cell counts + SVs	1.32741	1.27447	chr2	3317860	TSSC1
cg21857204	-2.2119	4.2225	-0.523837	0.109492	0,430.18	0.600392	-21.7519	10.4494	-2.08164	3.57488e-10	0,0.28	0.0373755	ever_bf ~ methylation	ever_bf ~ methylation + maternal_BMI + maternal_age + parity + mat_smk_preg + maternal_education + social_class + bf_intention + cell counts + SVs	1.32741	1.27447	chr14	60285809	RTN1
cg10357368	0.225225	3.34521	0.0673277	1.2526	0,881.69	0.946321	20.0479	9.631	2.08161	5.08986e+08	3.23,80310920936819552	0.0373786	ever_bf ~ methylation	ever_bf ~ methylation + maternal_BMI + maternal_age + parity + mat_smk_preg + maternal_education + social_class + bf_intention + cell counts + SVs	1.32741	1.27447	chr13	109055049
ch.14.1187653R	3.38214	5.14973	0.656761	29.4338	0,711848.27	0.511334	27.7931	13.352	2.08157	1.17598e+12	5.07,2.72787934271289e+23	0.0373813	ever_bf ~ methylation	ever_bf ~ methylation + maternal_BMI + maternal_age + parity + mat_smk_preg + maternal_education + social_class + bf_intention + cell counts + SVs	1.32741	1.27447	chr14	78192905	SNW1
cg20177285	1.8663	4.73711	0.393974	6.46433	0,69636.14	0.6936	26.3679	12.6673	2.08157	2.82761e+11	4.66,1.71413583564567e+22	0.0373819	ever_bf ~ methylation	ever_bf ~ methylation + maternal_BMI + maternal_age + parity + mat_smk_preg + maternal_education + social_class + bf_intention + cell counts + SVs	1.32741	1.27447	chr4	25131699	SEPSECS;SEPSECS;SEPSECS
cg23889013	-3.60191	3.64112	-0.989231	0.0272715	0,34.28	0.32255	-15.8583	7.61856	-2.08153	1.29668e-07	0,0.4	0.0373851	ever_bf ~ methylation	ever_bf ~ methylation + maternal_BMI + maternal_age + parity + mat_smk_preg + maternal_education + social_class + bf_intention + cell counts + SVs	1.32741	1.27447	chr19	48710006
cg17550495	-2.30377	2.46148	-0.935928	0.099882	0,12.44	0.34931	15.2361	7.31964	2.08153	4.13948e+06	2.43,7039641399969.99	0.0373851	ever_bf ~ methylation	ever_bf ~ methylation + maternal_BMI + maternal_age + parity + mat_smk_preg + maternal_education + social_class + bf_intention + cell counts + SVs	1.32741	1.27447	chr4	39364570	RFC1
cg07457429	-0.742667	4.9701	-0.149427	0.475843	0,8092.83	0.881217	30.8087	14.8011	2.08151	2.39905e+13	6.04,9.52838579496558e+25	0.0373874	ever_bf ~ methylation	ever_bf ~ methylation + maternal_BMI + maternal_age + parity + mat_smk_preg + maternal_education + social_class + bf_intention + cell counts + SVs	1.32741	1.27447	chr10	114604800
cg00945663	2.01779	2.22816	0.905585	7.52165	0.1,592.87	0.365155	10.1851	4.89313	2.0815	26504.2	1.81,387640794.5	0.037388	ever_bf ~ methylation	ever_bf ~ methylation + maternal_BMI + maternal_age + parity + mat_smk_preg + maternal_education + social_class + bf_intention + cell counts + SVs	1.32741	1.27447	chr17	72368048	GPR142
cg07220585	-5.39405	4.44606	-1.21322	0.00454352	0,27.67	0.225045	-24.8097	11.9191	-2.0815	1.67991e-11	0,0.23	0.037388	ever_bf ~ methylation	ever_bf ~ methylation + maternal_BMI + maternal_age + parity + mat_smk_preg + maternal_education + social_class + bf_intention + cell counts + SVs	1.32741	1.27447	chr18	77488697	CTDP1;CTDP1
cg21271015	-1.09412	2.59322	-0.421914	0.334835	0,53.98	0.673088	-11.7985	5.66832	-2.08149	7.5156e-06	0,0.5	0.0373894	ever_bf ~ methylation	ever_bf ~ methylation + maternal_BMI + maternal_age + parity + mat_smk_preg + maternal_education + social_class + bf_intention + cell counts + SVs	1.32741	1.27447	chr1	4542704
cg21940708	1.31448	4.2658	0.308143	3.7228	0,15921.85	0.757974	22.861	10.9831	2.08148	8.48043e+09	3.8,18941244344871419904	0.0373904	ever_bf ~ methylation	ever_bf ~ methylation + maternal_BMI + maternal_age + parity + mat_smk_preg + maternal_education + social_class + bf_intention + cell counts + SVs	1.32741	1.27447	chr19	50191683	PRMT1;C19orf76;PRMT1;PRMT1
cg25727671	1.20065	1.94875	0.616112	3.32227	0.07,151.44	0.53782	13.5129	6.492	2.08148	738912	2.2,248138533058.82	0.0373904	ever_bf ~ methylation	ever_bf ~ methylation + maternal_BMI + maternal_age + parity + mat_smk_preg + maternal_education + social_class + bf_intention + cell counts + SVs	1.32741	1.27447	chr7	27193351	HOXA7
cg25365034	-5.32401	2.94488	-1.80788	0.00487319	0,1.57	0.0706248	-21.4849	10.3219	-2.08147	4.66921e-10	0,0.29	0.0373906	ever_bf ~ methylation	ever_bf ~ methylation + maternal_BMI + maternal_age + parity + mat_smk_preg + maternal_education + social_class + bf_intention + cell counts + SVs	1.32741	1.27447	chr2	23785230	KLHL29
cg16153267	1.46161	1.63276	0.895176	4.3129	0.18,105.83	0.370693	10.4276	5.00974	2.08147	33780.5	1.84,620933768.85	0.0373907	ever_bf ~ methylation	ever_bf ~ methylation + maternal_BMI + maternal_age + parity + mat_smk_preg + maternal_education + social_class + bf_intention + cell counts + SVs	1.32741	1.27447	chr13	48893968	RB1
cg04128237	-3.19822	3.42755	-0.933091	0.0408348	0,33.78	0.350773	-17.2231	8.2749	-2.08137	3.31207e-08	0,0.37	0.0374003	ever_bf ~ methylation	ever_bf ~ methylation + maternal_BMI + maternal_age + parity + mat_smk_preg + maternal_education + social_class + bf_intention + cell counts + SVs	1.32741	1.27447	chr2	235671842
cg27239921	17.0543	8.53648	1.99781	2.55024e+07	1.38,470958674136233	0.0457371	57.9565	27.846	2.08132	1.4797e+25	29.32,7.46734992414092e+48	0.0374045	ever_bf ~ methylation	ever_bf ~ methylation + maternal_BMI + maternal_age + parity + mat_smk_preg + maternal_education + social_class + bf_intention + cell counts + SVs	1.32741	1.27447	chr3	53527994	CACNA1D;CACNA1D;CACNA1D
cg08004045	1.29282	3.02784	0.426977	3.64304	0.01,1376.61	0.669396	18.0363	8.66596	2.08128	6.80893e+07	2.86,1620669950051272	0.0374079	ever_bf ~ methylation	ever_bf ~ methylation + maternal_BMI + maternal_age + parity + mat_smk_preg + maternal_education + social_class + bf_intention + cell counts + SVs	1.32741	1.27447	chr3	127797258
cg10155572	2.14211	2.25761	0.948841	8.51739	0.1,711.25	0.342701	12.8916	6.1942	2.08124	396968	2.12,74364598203.25	0.0374121	ever_bf ~ methylation	ever_bf ~ methylation + maternal_BMI + maternal_age + parity + mat_smk_preg + maternal_education + social_class + bf_intention + cell counts + SVs	1.32741	1.27447	chr11	64081874	ESRRA
cg14144933	-2.29239	2.83144	-0.809617	0.101025	0,25.98	0.41816	-13.9896	6.72185	-2.08121	8.40237e-07	0,0.44	0.0374148	ever_bf ~ methylation	ever_bf ~ methylation + maternal_BMI + maternal_age + parity + mat_smk_preg + maternal_education + social_class + bf_intention + cell counts + SVs	1.32741	1.27447	chr6	32975994	HLA-DOA
cg11575234	6.72208	3.34166	2.0116	830.546	1.19,580549.53	0.0442619	17.0035	8.1701	2.08118	2.42385e+07	2.69,218290617900413	0.0374174	ever_bf ~ methylation	ever_bf ~ methylation + maternal_BMI + maternal_age + parity + mat_smk_preg + maternal_education + social_class + bf_intention + cell counts + SVs	1.32741	1.27447	chr4	7484382	SORCS2
cg03955296	9.4013	5.49038	1.71232	12104.1	0.26,570747616.89	0.0868374	49.39	23.7321	2.08115	2.81711e+21	17.73,4.4764678168939e+41	0.03742	ever_bf ~ methylation	ever_bf ~ methylation + maternal_BMI + maternal_age + parity + mat_smk_preg + maternal_education + social_class + bf_intention + cell counts + SVs	1.32741	1.27447	chr1	157107917	ETV3;ETV3
cg04401603	-1.49094	7.34123	-0.203091	0.225161	0,399461.1	0.839064	37.0625	17.8087	2.08115	1.24746e+16	8.65,1.79926345020457e+31	0.0374206	ever_bf ~ methylation	ever_bf ~ methylation + maternal_BMI + maternal_age + parity + mat_smk_preg + maternal_education + social_class + bf_intention + cell counts + SVs	1.32741	1.27447	chr1	86071839
cg06923861	1.55724	2.92461	0.532461	4.74571	0.02,1464.8	0.594407	14.3449	6.89278	2.08114	1.69782e+06	2.3,1250678790689.89	0.0374209	ever_bf ~ methylation	ever_bf ~ methylation + maternal_BMI + maternal_age + parity + mat_smk_preg + maternal_education + social_class + bf_intention + cell counts + SVs	1.32741	1.27447	chr11	117355376	DSCAML1
cg14823109	12.98	15.6074	0.831657	433654	0,8364349548665086976	0.405603	-86.2897	41.4628	-2.08113	3.34857e-38	0,0.01	0.0374216	ever_bf ~ methylation	ever_bf ~ methylation + maternal_BMI + maternal_age + parity + mat_smk_preg + maternal_education + social_class + bf_intention + cell counts + SVs	1.32741	1.27447	chr20	49411412	BCAS4;BCAS4;BCAS4
cg05517697	-1.23622	2.51529	-0.491483	0.290479	0,40.2	0.623085	-15.32	7.36153	-2.08109	2.22131e-07	0,0.41	0.0374257	ever_bf ~ methylation	ever_bf ~ methylation + maternal_BMI + maternal_age + parity + mat_smk_preg + maternal_education + social_class + bf_intention + cell counts + SVs	1.32741	1.27447	chr5	175955524	RNF44
cg02277646	-4.78802	2.0859	-2.29542	0.00832892	0,0.5	0.0217092	-14.0076	6.73089	-2.08109	8.25241e-07	0,0.44	0.0374257	ever_bf ~ methylation	ever_bf ~ methylation + maternal_BMI + maternal_age + parity + mat_smk_preg + maternal_education + social_class + bf_intention + cell counts + SVs	1.32741	1.27447	chr1	145390315
cg03878515	-2.42924	2.27225	-1.06909	0.0881039	0,7.57	0.28503	-11.3277	5.44324	-2.08105	1.20355e-05	0,0.52	0.0374293	ever_bf ~ methylation	ever_bf ~ methylation + maternal_BMI + maternal_age + parity + mat_smk_preg + maternal_education + social_class + bf_intention + cell counts + SVs	1.32741	1.27447	chr7	1250896
cg24065270	-0.699414	3.86516	-0.180953	0.496877	0,969.04	0.856404	26.7412	12.85	2.08103	4.1072e+11	4.74,3.56165962501351e+22	0.037431	ever_bf ~ methylation	ever_bf ~ methylation + maternal_BMI + maternal_age + parity + mat_smk_preg + maternal_education + social_class + bf_intention + cell counts + SVs	1.32741	1.27447	chr5	142005152	FGF1;FGF1;FGF1;FGF1;FGF1;FGF1
cg09130077	51.0582	32.1317	1.58903	1.49378e+22	0,3.35258636507227e+49	0.112055	154.705	74.3407	2.08103	1.54036e+67	8082.59,2.93557169574986e+130	0.0374311	ever_bf ~ methylation	ever_bf ~ methylation + maternal_BMI + maternal_age + parity + mat_smk_preg + maternal_education + social_class + bf_intention + cell counts + SVs	1.32741	1.27447	chr17	46810702
cg11844800	-1.81605	3.11982	-0.582099	0.162668	0,73.61	0.5605	-14.7481	7.08693	-2.08103	3.93532e-07	0,0.42	0.0374314	ever_bf ~ methylation	ever_bf ~ methylation + maternal_BMI + maternal_age + parity + mat_smk_preg + maternal_education + social_class + bf_intention + cell counts + SVs	1.32741	1.27447	chr1	19201860	ALDH4A1;ALDH4A1;ALDH4A1
cg21399832	0.0805857	1.89661	0.0424893	1.08392	0.03,44.61	0.966109	-9.15021	4.39701	-2.08101	0.000106197	0,0.59	0.0374331	ever_bf ~ methylation	ever_bf ~ methylation + maternal_BMI + maternal_age + parity + mat_smk_preg + maternal_education + social_class + bf_intention + cell counts + SVs	1.32741	1.27447	chr4	117847410
cg05630812	40.557	16.5993	2.44329	4.10841e+17	3048.07,5.53760221398953e+31	0.0145541	85.87	41.2639	2.081	1.96271e+37	147.35,2.61438840518413e+72	0.0374342	ever_bf ~ methylation	ever_bf ~ methylation + maternal_BMI + maternal_age + parity + mat_smk_preg + maternal_education + social_class + bf_intention + cell counts + SVs	1.32741	1.27447	chr1	202612712	SYT2;SYT2
cg15770125	0.371235	2.87758	0.12901	1.44952	0.01,408.01	0.89735	17.0053	8.17173	2.08099	2.42836e+07	2.69,219397745558490	0.0374346	ever_bf ~ methylation	ever_bf ~ methylation + maternal_BMI + maternal_age + parity + mat_smk_preg + maternal_education + social_class + bf_intention + cell counts + SVs	1.32741	1.27447	chr3	8693781	C3orf32
cg20769102	16.0018	14.1893	1.12773	8.90171e+06	0,1.0658359214126e+19	0.259434	89.0101	42.7732	2.08098	4.5353e+38	176.75,1.16372691829905e+75	0.0374356	ever_bf ~ methylation	ever_bf ~ methylation + maternal_BMI + maternal_age + parity + mat_smk_preg + maternal_education + social_class + bf_intention + cell counts + SVs	1.32741	1.27447	chr8	101162761	POLR2K
cg22731190	-1.12311	3.14682	-0.356902	0.325268	0,155.19	0.721165	19.3851	9.31537	2.08097	2.62314e+08	3.09,22296022990188044	0.0374363	ever_bf ~ methylation	ever_bf ~ methylation + maternal_BMI + maternal_age + parity + mat_smk_preg + maternal_education + social_class + bf_intention + cell counts + SVs	1.32741	1.27447	chr9	136428141	ADAMTSL2;ADAMTSL2
cg03594506	-4.75479	3.94756	-1.20449	0.00861032	0,19.74	0.2284	-21.8909	10.5196	-2.08097	3.11108e-10	0,0.28	0.0374371	ever_bf ~ methylation	ever_bf ~ methylation + maternal_BMI + maternal_age + parity + mat_smk_preg + maternal_education + social_class + bf_intention + cell counts + SVs	1.32741	1.27447	chr17	10002773	GAS7
cg06783003	2.59586	1.64846	1.57471	13.4081	0.53,339.29	0.115322	8.71746	4.18921	2.08093	6108.67	1.66,22484122.2	0.0374402	ever_bf ~ methylation	ever_bf ~ methylation + maternal_BMI + maternal_age + parity + mat_smk_preg + maternal_education + social_class + bf_intention + cell counts + SVs	1.32741	1.27447	chr1	45116008	RNF220
cg16120709	5.52087	4.25671	1.29698	249.852	0.06,1049712.9	0.194638	16.861	8.1027	2.08091	2.10203e+07	2.66,165882237692887	0.0374421	ever_bf ~ methylation	ever_bf ~ methylation + maternal_BMI + maternal_age + parity + mat_smk_preg + maternal_education + social_class + bf_intention + cell counts + SVs	1.32741	1.27447	chr1	160771696	LY9;LY9
cg11532179	1.87011	4.30739	0.434164	6.48902	0,30109.26	0.664169	-19.2303	9.24135	-2.0809	4.45029e-09	0,0.33	0.0374434	ever_bf ~ methylation	ever_bf ~ methylation + maternal_BMI + maternal_age + parity + mat_smk_preg + maternal_education + social_class + bf_intention + cell counts + SVs	1.32741	1.27447	chr8	4329150	CSMD1
cg09015280	-1.81673	2.35135	-0.772634	0.162556	0,16.31	0.439739	17.6827	8.49778	2.08087	4.78102e+07	2.79,818415615417136	0.037446	ever_bf ~ methylation	ever_bf ~ methylation + maternal_BMI + maternal_age + parity + mat_smk_preg + maternal_education + social_class + bf_intention + cell counts + SVs	1.32741	1.27447	chr13	80623161
cg15309879	-0.482223	2.77885	-0.173534	0.617409	0,143.21	0.862232	21.9458	10.5466	2.08084	3.39577e+09	3.58,3224072584264955392	0.0374489	ever_bf ~ methylation	ever_bf ~ methylation + maternal_BMI + maternal_age + parity + mat_smk_preg + maternal_education + social_class + bf_intention + cell counts + SVs	1.32741	1.27447	chr8	933232
cg26224712	61.8787	40.8063	1.5164	7.47457e+26	0,4.06069462917725e+61	0.129418	197.589	94.9572	2.08083	6.48505e+85	96105.52,4.37600788802501e+166	0.0374499	ever_bf ~ methylation	ever_bf ~ methylation + maternal_BMI + maternal_age + parity + mat_smk_preg + maternal_education + social_class + bf_intention + cell counts + SVs	1.32741	1.27447	chr13	47127193	LRCH1;LRCH1;LRCH1
cg04435320	6.72311	7.25321	0.926915	831.397	0,1241270981.81	0.353971	-45.0538	21.652	-2.08082	2.71254e-20	0,0.07	0.0374508	ever_bf ~ methylation	ever_bf ~ methylation + maternal_BMI + maternal_age + parity + mat_smk_preg + maternal_education + social_class + bf_intention + cell counts + SVs	1.32741	1.27447	chr11	33083021	TCP11L1;TCP11L1
cg25048564	0.299248	10.9253	0.0273904	1.34884	0,2689852766.83	0.978148	52.7913	25.3708	2.08079	8.45261e+22	21.42,3.33481935480509e+44	0.0374532	ever_bf ~ methylation	ever_bf ~ methylation + maternal_BMI + maternal_age + parity + mat_smk_preg + maternal_education + social_class + bf_intention + cell counts + SVs	1.32741	1.27447	chr21	33244752	HUNK
cg19049109	5.60517	5.93626	0.944226	271.828	0,30714176.63	0.345054	33.5523	16.1248	2.08079	372890636332791	7.01,1.98289254235498e+28	0.0374534	ever_bf ~ methylation	ever_bf ~ methylation + maternal_BMI + maternal_age + parity + mat_smk_preg + maternal_education + social_class + bf_intention + cell counts + SVs	1.32741	1.27447	chr7	27450882
cg24250820	1.94284	2.61919	0.741771	6.97852	0.04,1183.75	0.458226	19.7744	9.50333	2.08079	3.87179e+08	3.15,47567744747419776	0.0374536	ever_bf ~ methylation	ever_bf ~ methylation + maternal_BMI + maternal_age + parity + mat_smk_preg + maternal_education + social_class + bf_intention + cell counts + SVs	1.32741	1.27447	chr4	7887609	AFAP1;AFAP1
cg12647030	111.835	48.2258	2.31899	3.70937e+48	33012693.03,4.16792659903716e+89	0.0203958	231.523	111.267	2.08078	3.54143e+100	686360.33,1.82727597497219e+195	0.0374538	ever_bf ~ methylation	ever_bf ~ methylation + maternal_BMI + maternal_age + parity + mat_smk_preg + maternal_education + social_class + bf_intention + cell counts + SVs	1.32741	1.27447	chr5	147763393	FBXO38;FBXO38
cg04392554	-11.6944	3.97144	-2.94463	8.34024e-06	0,0.02	0.00323338	-17.0962	8.21628	-2.08078	3.76011e-08	0,0.37	0.0374544	ever_bf ~ methylation	ever_bf ~ methylation + maternal_BMI + maternal_age + parity + mat_smk_preg + maternal_education + social_class + bf_intention + cell counts + SVs	1.32741	1.27447	chr22	46685472	TTC38
cg16022304	10.3147	5.95162	1.73309	30173.3	0.26,3513559316.09	0.0830792	27.8844	13.401	2.08077	1.28841e+12	5.05,3.29005502196764e+23	0.0374546	ever_bf ~ methylation	ever_bf ~ methylation + maternal_BMI + maternal_age + parity + mat_smk_preg + maternal_education + social_class + bf_intention + cell counts + SVs	1.32741	1.27447	chr14	21564730	ZNF219;ZNF219;ZNF219
cg22082438	-0.424204	4.54354	-0.0933641	0.654291	0,4822.93	0.925614	19.2274	9.24054	2.08076	2.24046e+08	3.05,16445435271732052	0.0374558	ever_bf ~ methylation	ever_bf ~ methylation + maternal_BMI + maternal_age + parity + mat_smk_preg + maternal_education + social_class + bf_intention + cell counts + SVs	1.32741	1.27447	chr1	55992818
cg22960907	9.16998	21.3652	0.429201	9604.44	0,1.47544688822782e+22	0.667777	108.688	52.2366	2.08069	1.595e+47	547.06,4.65036669248944e+91	0.0374621	ever_bf ~ methylation	ever_bf ~ methylation + maternal_BMI + maternal_age + parity + mat_smk_preg + maternal_education + social_class + bf_intention + cell counts + SVs	1.32741	1.27447	chr6	170861803	PSMB1
cg02711929	-1.63454	1.65004	-0.990606	0.195043	0.01,4.95	0.321878	-7.85995	3.77758	-2.08068	0.000385894	0,0.63	0.037463	ever_bf ~ methylation	ever_bf ~ methylation + maternal_BMI + maternal_age + parity + mat_smk_preg + maternal_education + social_class + bf_intention + cell counts + SVs	1.32741	1.27447	chr10	124220396	HTRA1
cg08927006	33.5211	20.2771	1.65315	361436713644930	0,6.5805655807335e+31	0.0983004	81.3279	39.0874	2.08067	2.0905e+35	111.79,3.9094250107964e+68	0.0374643	ever_bf ~ methylation	ever_bf ~ methylation + maternal_BMI + maternal_age + parity + mat_smk_preg + maternal_education + social_class + bf_intention + cell counts + SVs	1.32741	1.27447	chr10	100993556	HPSE2;HPSE2;HPSE2;HPSE2
cg20585659	3.26027	1.86814	1.74519	26.0567	0.67,1014.18	0.0809511	10.5524	5.07163	2.08066	38267.5	1.84,794124335.08	0.0374647	ever_bf ~ methylation	ever_bf ~ methylation + maternal_BMI + maternal_age + parity + mat_smk_preg + maternal_education + social_class + bf_intention + cell counts + SVs	1.32741	1.27447	chr2	131583843
cg19038246	-1.62546	1.80099	-0.902537	0.196822	0.01,6.72	0.366772	-9.86095	4.73936	-2.08065	5.21727e-05	0,0.56	0.037466	ever_bf ~ methylation	ever_bf ~ methylation + maternal_BMI + maternal_age + parity + mat_smk_preg + maternal_education + social_class + bf_intention + cell counts + SVs	1.32741	1.27447	chr11	123345778
cg09765302	-1.60673	11.8744	-0.135311	0.200542	0,2569721238.55	0.892366	-46.3672	22.285	-2.08065	7.29392e-21	0,0.07	0.0374664	ever_bf ~ methylation	ever_bf ~ methylation + maternal_BMI + maternal_age + parity + mat_smk_preg + maternal_education + social_class + bf_intention + cell counts + SVs	1.32741	1.27447	chr1	159916077	IGSF9;IGSF9
cg14860079	-7.46736	12.1366	-0.615276	0.000571435	0,12241845.72	0.538372	67.5107	32.4472	2.08063	2.08696e+29	50.11,8.69238876689629e+56	0.0374677	ever_bf ~ methylation	ever_bf ~ methylation + maternal_BMI + maternal_age + parity + mat_smk_preg + maternal_education + social_class + bf_intention + cell counts + SVs	1.32741	1.27447	chr12	125670980
cg10138249	0.0286638	1.69764	0.0168845	1.02908	0.04,28.68	0.986529	10.4236	5.00982	2.08063	33643.5	1.83,618506257.1	0.0374678	ever_bf ~ methylation	ever_bf ~ methylation + maternal_BMI + maternal_age + parity + mat_smk_preg + maternal_education + social_class + bf_intention + cell counts + SVs	1.32741	1.27447	chr7	1803688
cg14540913	-1.57159	1.99558	-0.787535	0.207715	0,10.38	0.430969	-11.0736	5.3223	-2.0806	1.55166e-05	0,0.53	0.0374704	ever_bf ~ methylation	ever_bf ~ methylation + maternal_BMI + maternal_age + parity + mat_smk_preg + maternal_education + social_class + bf_intention + cell counts + SVs	1.32741	1.27447	chr9	132458514	PRRX2
cg13850355	12.1524	5.64472	2.15287	189543	2.97,12094643625.25	0.0313287	32.3317	15.5396	2.0806	110022234432616	6.51,1.85806525704508e+27	0.0374705	ever_bf ~ methylation	ever_bf ~ methylation + maternal_BMI + maternal_age + parity + mat_smk_preg + maternal_education + social_class + bf_intention + cell counts + SVs	1.32741	1.27447	chr4	47034939	GABRB1
cg03460012	1.23681	3.33315	0.371065	3.44462	0.01,2367.95	0.710589	16.9738	8.15814	2.08059	2.35295e+07	2.67,206996293917398	0.0374713	ever_bf ~ methylation	ever_bf ~ methylation + maternal_BMI + maternal_age + parity + mat_smk_preg + maternal_education + social_class + bf_intention + cell counts + SVs	1.32741	1.27447	chr16	1722332	CRAMP1L
cg12362517	-0.39233	2.79872	-0.140182	0.675481	0,162.9	0.888516	13.5004	6.48876	2.08058	729719	2.19,243501359109.51	0.037472	ever_bf ~ methylation	ever_bf ~ methylation + maternal_BMI + maternal_age + parity + mat_smk_preg + maternal_education + social_class + bf_intention + cell counts + SVs	1.32741	1.27447	chr11	133800685	IGSF9B
cg02001200	100.779	54.8396	1.83771	5.86031e+43	0,2.80769231024491e+90	0.066105	367.239	176.513	2.08052	3.09072e+159	1734328048.52,Inf	0.0374776	ever_bf ~ methylation	ever_bf ~ methylation + maternal_BMI + maternal_age + parity + mat_smk_preg + maternal_education + social_class + bf_intention + cell counts + SVs	1.32741	1.27447	chr6	28864703
cg14566437	0.719711	1.5781	0.456062	2.05384	0.09,45.28	0.648345	13.4259	6.45321	2.0805	677343	2.18,210811189566.68	0.0374793	ever_bf ~ methylation	ever_bf ~ methylation + maternal_BMI + maternal_age + parity + mat_smk_preg + maternal_education + social_class + bf_intention + cell counts + SVs	1.32741	1.27447	chr5	133308250	VDAC1
cg02435043	-0.573438	2.20554	-0.259999	0.563584	0.01,42.5	0.794865	-10.9512	5.26375	-2.0805	1.75365e-05	0,0.53	0.0374799	ever_bf ~ methylation	ever_bf ~ methylation + maternal_BMI + maternal_age + parity + mat_smk_preg + maternal_education + social_class + bf_intention + cell counts + SVs	1.32741	1.27447	chr16	87925570	CA5A
cg02933354	3.66783	3.00819	1.21928	39.1667	0.11,14240.94	0.222738	26.3459	12.6635	2.08047	2.76629e+11	4.6,1.66437472932764e+22	0.0374825	ever_bf ~ methylation	ever_bf ~ methylation + maternal_BMI + maternal_age + parity + mat_smk_preg + maternal_education + social_class + bf_intention + cell counts + SVs	1.32741	1.27447	chr3	157213541	VEPH1;VEPH1;VEPH1;VEPH1;VEPH1;VEPH1
cg09369136	-0.787187	5.4387	-0.144738	0.455123	0,19393	0.884918	24.0822	11.5756	2.08043	2.87593e+10	4.03,2.05177447928233e+20	0.0374861	ever_bf ~ methylation	ever_bf ~ methylation + maternal_BMI + maternal_age + parity + mat_smk_preg + maternal_education + social_class + bf_intention + cell counts + SVs	1.32741	1.27447	chr20	49202225	MIR645
cg21822140	2.82141	2.57348	1.09634	16.8006	0.11,2605.65	0.272929	12.8498	6.17653	2.08042	380713	2.1,68891370397.03	0.0374866	ever_bf ~ methylation	ever_bf ~ methylation + maternal_BMI + maternal_age + parity + mat_smk_preg + maternal_education + social_class + bf_intention + cell counts + SVs	1.32741	1.27447	chr1	32221978	BAI2
cg07784166	0.588812	1.63061	0.361099	1.80185	0.07,44.03	0.718025	10.786	5.18456	2.08042	48341.2	1.87,1251709090.66	0.0374874	ever_bf ~ methylation	ever_bf ~ methylation + maternal_BMI + maternal_age + parity + mat_smk_preg + maternal_education + social_class + bf_intention + cell counts + SVs	1.32741	1.27447	chr5	74172353
ch.1.95724F	6.14393	27.2233	0.225687	465.882	0,6.93710067183805e+25	0.821445	-124.558	59.8724	-2.08039	8.0397e-55	0,0	0.0374901	ever_bf ~ methylation	ever_bf ~ methylation + maternal_BMI + maternal_age + parity + mat_smk_preg + maternal_education + social_class + bf_intention + cell counts + SVs	1.32741	1.27447	chr1	2448495	PANK4
cg26805150	-0.254889	2.32724	-0.109524	0.775003	0.01,74.18	0.912787	10.2162	4.9108	2.08035	27342.2	1.81,413992039.57	0.0374934	ever_bf ~ methylation	ever_bf ~ methylation + maternal_BMI + maternal_age + parity + mat_smk_preg + maternal_education + social_class + bf_intention + cell counts + SVs	1.32741	1.27447	chr4	8009639	ABLIM2;ABLIM2;ABLIM2;ABLIM2;ABLIM2;ABLIM2;ABLIM2
cg01967586	3.32279	2.76786	1.20049	27.7375	0.12,6296.76	0.229949	13.8917	6.67771	2.08032	1.07921e+06	2.23,521535728880.64	0.0374966	ever_bf ~ methylation	ever_bf ~ methylation + maternal_BMI + maternal_age + parity + mat_smk_preg + maternal_education + social_class + bf_intention + cell counts + SVs	1.32741	1.27447	chr1	228894546
cg21576256	-12.5595	4.13161	-3.03986	3.51141e-06	0,0.01	0.00236691	-24.0932	11.5816	-2.08029	3.43914e-11	0,0.25	0.0374986	ever_bf ~ methylation	ever_bf ~ methylation + maternal_BMI + maternal_age + parity + mat_smk_preg + maternal_education + social_class + bf_intention + cell counts + SVs	1.32741	1.27447	chr5	158655372
cg00234616	2.6771	3.10255	0.86287	14.5428	0.03,6361.96	0.388209	24.9792	12.0076	2.08028	7.05222e+10	4.24,1.17335984391715e+21	0.0375002	ever_bf ~ methylation	ever_bf ~ methylation + maternal_BMI + maternal_age + parity + mat_smk_preg + maternal_education + social_class + bf_intention + cell counts + SVs	1.32741	1.27447	chr2	74740572	TLX2
cg01671070	0.59076	1.11241	0.531064	1.80536	0.2,15.98	0.595375	6.71577	3.22835	2.08024	825.315	1.47,462008.2	0.0375031	ever_bf ~ methylation	ever_bf ~ methylation + maternal_BMI + maternal_age + parity + mat_smk_preg + maternal_education + social_class + bf_intention + cell counts + SVs	1.32741	1.27447	chrX	101410339	BEX5;BEX5
cg15107871	-1.58763	2.02982	-0.78215	0.20441	0,10.92	0.434126	-8.51416	4.09293	-2.08021	0.000200608	0,0.61	0.0375061	ever_bf ~ methylation	ever_bf ~ methylation + maternal_BMI + maternal_age + parity + mat_smk_preg + maternal_education + social_class + bf_intention + cell counts + SVs	1.32741	1.27447	chr6	761581
cg10800519	1.69717	4.30415	0.39431	5.45849	0,25167.59	0.693352	21.3896	10.2824	2.08021	1.94712e+09	3.44,1101452791168159360	0.0375061	ever_bf ~ methylation	ever_bf ~ methylation + maternal_BMI + maternal_age + parity + mat_smk_preg + maternal_education + social_class + bf_intention + cell counts + SVs	1.32741	1.27447	chr8	119560948	SAMD12;SAMD12
cg06504624	1.48691	1.69254	0.878506	4.42341	0.16,122.03	0.379669	12.486	6.00236	2.08018	264608	2.06,34034032960.89	0.0375088	ever_bf ~ methylation	ever_bf ~ methylation + maternal_BMI + maternal_age + parity + mat_smk_preg + maternal_education + social_class + bf_intention + cell counts + SVs	1.32741	1.27447	chr7	157157215	DNAJB6;DNAJB6
cg21634331	3.10502	1.87696	1.65428	22.3096	0.56,883.47	0.0980708	8.89775	4.27739	2.08018	7315.47	1.67,32005692.44	0.0375088	ever_bf ~ methylation	ever_bf ~ methylation + maternal_BMI + maternal_age + parity + mat_smk_preg + maternal_education + social_class + bf_intention + cell counts + SVs	1.32741	1.27447	chr19	12985203	MAST1
cg04774505	-3.02889	4.04584	-0.748643	0.0483694	0,134.42	0.454072	19.3107	9.28323	2.08017	2.43521e+08	3.05,19434874807139992	0.0375098	ever_bf ~ methylation	ever_bf ~ methylation + maternal_BMI + maternal_age + parity + mat_smk_preg + maternal_education + social_class + bf_intention + cell counts + SVs	1.32741	1.27447	chr14	24549943	NRL
cg05003791	24.6556	16.1903	1.52286	5.10236e+10	0,3.08485754330985e+24	0.127794	80.6701	38.7808	2.08015	1.08292e+35	105.61,1.11047466756731e+68	0.0375113	ever_bf ~ methylation	ever_bf ~ methylation + maternal_BMI + maternal_age + parity + mat_smk_preg + maternal_education + social_class + bf_intention + cell counts + SVs	1.32741	1.27447	chr22	39746550	SYNGR1;SYNGR1
cg20080282	2.87933	5.08316	0.566446	17.8024	0,377875.75	0.571091	23.9578	11.5173	2.08015	2.53941e+10	3.99,1.61610024705894e+20	0.0375114	ever_bf ~ methylation	ever_bf ~ methylation + maternal_BMI + maternal_age + parity + mat_smk_preg + maternal_education + social_class + bf_intention + cell counts + SVs	1.32741	1.27447	chr11	107896210	CUL5
cg09662896	38.8795	69.7116	0.557719	7.6763e+16	0,1.67833424819225e+76	0.577036	357.442	171.835	2.08015	1.71793e+155	924950904.7,3.19073430857215e+301	0.0375122	ever_bf ~ methylation	ever_bf ~ methylation + maternal_BMI + maternal_age + parity + mat_smk_preg + maternal_education + social_class + bf_intention + cell counts + SVs	1.32741	1.27447	chr4	44728642	GNPDA2
cg19698668	-0.0929454	3.35749	-0.027683	0.911243	0,657.03	0.977915	17.6959	8.50715	2.08012	4.84447e+07	2.78,844651916926499	0.0375141	ever_bf ~ methylation	ever_bf ~ methylation + maternal_BMI + maternal_age + parity + mat_smk_preg + maternal_education + social_class + bf_intention + cell counts + SVs	1.32741	1.27447	chr7	148982080	ZNF783
cg11798857	-2.26457	3.05148	-0.742123	0.103874	0,41.11	0.458013	-12.5407	6.02885	-2.08012	3.57791e-06	0,0.48	0.0375146	ever_bf ~ methylation	ever_bf ~ methylation + maternal_BMI + maternal_age + parity + mat_smk_preg + maternal_education + social_class + bf_intention + cell counts + SVs	1.32741	1.27447	chr20	22566289	FOXA2;FOXA2
cg06495529	-2.39312	1.94338	-1.23142	0.0913445	0,4.12	0.218166	8.74754	4.20532	2.08011	6295.18	1.66,23913637.55	0.037515	ever_bf ~ methylation	ever_bf ~ methylation + maternal_BMI + maternal_age + parity + mat_smk_preg + maternal_education + social_class + bf_intention + cell counts + SVs	1.32741	1.27447	chr17	33332004	LIG3
cg20950754	-43.0223	27.608	-1.55833	2.06846e-19	0,65471.84	0.119156	-123.203	59.2293	-2.0801	3.11572e-54	0,0	0.0375159	ever_bf ~ methylation	ever_bf ~ methylation + maternal_BMI + maternal_age + parity + mat_smk_preg + maternal_education + social_class + bf_intention + cell counts + SVs	1.32741	1.27447	chr3	47517690	SCAP
cg02295078	49.9326	21.9877	2.27093	4.84653e+21	931.31,2.52213073840487e+40	0.0231514	114.466	55.0303	2.08006	5.15425e+49	740.31,3.58852184450386e+96	0.0375198	ever_bf ~ methylation	ever_bf ~ methylation + maternal_BMI + maternal_age + parity + mat_smk_preg + maternal_education + social_class + bf_intention + cell counts + SVs	1.32741	1.27447	chr17	16472670	ZNF287
cg04981722	52.2787	23.3507	2.23885	5.06213e+22	672.69,3.80935917919208e+42	0.0251658	111.729	53.7148	2.08004	3.3372e+48	631.54,1.76345139064276e+94	0.0375215	ever_bf ~ methylation	ever_bf ~ methylation + maternal_BMI + maternal_age + parity + mat_smk_preg + maternal_education + social_class + bf_intention + cell counts + SVs	1.32741	1.27447	chr5	41870862	OXCT1
cg18505908	-2.16127	7.94507	-0.272026	0.115179	0,667347.98	0.785602	-56.6329	27.2268	-2.08004	2.53887e-25	0,0.04	0.0375219	ever_bf ~ methylation	ever_bf ~ methylation + maternal_BMI + maternal_age + parity + mat_smk_preg + maternal_education + social_class + bf_intention + cell counts + SVs	1.32741	1.27447	chr9	72287123	APBA1;APBA1
cg20807030	210.585	84.1291	2.50312	2.85711e+91	69794524676233158656,1.1695872977975e+163	0.0123104	394.401	189.613	2.08003	1.93295e+171	7655387170.9,Inf	0.0375231	ever_bf ~ methylation	ever_bf ~ methylation + maternal_BMI + maternal_age + parity + mat_smk_preg + maternal_education + social_class + bf_intention + cell counts + SVs	1.32741	1.27447	chr8	67525572	MYBL1;MYBL1
cg16673106	2.25052	4.88665	0.460544	9.49264	0,137084.48	0.645126	54.5295	26.2158	2.08002	4.80677e+23	23.25,9.93581831703503e+45	0.0375235	ever_bf ~ methylation	ever_bf ~ methylation + maternal_BMI + maternal_age + parity + mat_smk_preg + maternal_education + social_class + bf_intention + cell counts + SVs	1.32741	1.27447	chr5	100239071	ST8SIA4;ST8SIA4
cg05007697	-6.81927	4.14581	-1.64486	0.00109252	0,3.69	0.0999987	-19.687	9.4649	-2.08001	2.81854e-09	0,0.32	0.037525	ever_bf ~ methylation	ever_bf ~ methylation + maternal_BMI + maternal_age + parity + mat_smk_preg + maternal_education + social_class + bf_intention + cell counts + SVs	1.32741	1.27447	chr6	169718132
cg08216306	-2.38972	4.11357	-0.580936	0.091655	0,290.87	0.561284	20.8478	10.023	2.08	1.13258e+09	3.33,385295702888397824	0.0375257	ever_bf ~ methylation	ever_bf ~ methylation + maternal_BMI + maternal_age + parity + mat_smk_preg + maternal_education + social_class + bf_intention + cell counts + SVs	1.32741	1.27447	chr16	11443033	C16orf75
cg08039050	90.2189	72.4094	1.24596	1.51911e+39	0,6.5717183487845e+100	0.21278	352.103	169.281	2.07999	8.24718e+152	662790694.32,1.02620578232311e+297	0.0375265	ever_bf ~ methylation	ever_bf ~ methylation + maternal_BMI + maternal_age + parity + mat_smk_preg + maternal_education + social_class + bf_intention + cell counts + SVs	1.32741	1.27447	chr6	11094291	LOC221710;LOC221710
cg04771901	-1.04358	1.84501	-0.565624	0.352192	0.01,13.1	0.57165	-12.283	5.90537	-2.07998	4.62958e-06	0,0.49	0.0375274	ever_bf ~ methylation	ever_bf ~ methylation + maternal_BMI + maternal_age + parity + mat_smk_preg + maternal_education + social_class + bf_intention + cell counts + SVs	1.32741	1.27447	chr2	101889484	SNORD89
cg02100997	-0.555078	4.10361	-0.135266	0.574028	0,1786.45	0.892402	-28.0926	13.5062	-2.07997	6.30292e-13	0,0.2	0.037528	ever_bf ~ methylation	ever_bf ~ methylation + maternal_BMI + maternal_age + parity + mat_smk_preg + maternal_education + social_class + bf_intention + cell counts + SVs	1.32741	1.27447	chr1	29585853	PTPRU;PTPRU;PTPRU
cg19792268	2.42553	7.08322	0.342432	11.3082	0,12099113.3	0.732025	45.7432	21.9925	2.07995	7.34573e+19	13.98,3.85851533816303e+38	0.0375303	ever_bf ~ methylation	ever_bf ~ methylation + maternal_BMI + maternal_age + parity + mat_smk_preg + maternal_education + social_class + bf_intention + cell counts + SVs	1.32741	1.27447	chr12	29936125	TMTC1
cg10652351	5.19201	4.33287	1.19829	179.83	0.04,877152.42	0.230806	23.1908	11.1498	2.07993	1.1793e+10	3.81,36516424527278247936	0.0375315	ever_bf ~ methylation	ever_bf ~ methylation + maternal_BMI + maternal_age + parity + mat_smk_preg + maternal_education + social_class + bf_intention + cell counts + SVs	1.32741	1.27447	chr12	51632284	DAZAP2;DAZAP2;DAZAP2;DAZAP2;DAZAP2;DAZAP2
cg06119128	-1.51314	2.77807	-0.544673	0.220218	0,51	0.585978	-16.2694	7.82221	-2.07989	8.59629e-08	0,0.39	0.0375354	ever_bf ~ methylation	ever_bf ~ methylation + maternal_BMI + maternal_age + parity + mat_smk_preg + maternal_education + social_class + bf_intention + cell counts + SVs	1.32741	1.27447	chr16	31094498	ZNF646
cg14150280	120.065	41.9951	2.85902	1.39148e+52	24917151261510184,7.77065440671327e+87	0.00424956	213.855	102.821	2.07989	7.51712e+92	225663.43,2.50404110639127e+180	0.0375359	ever_bf ~ methylation	ever_bf ~ methylation + maternal_BMI + maternal_age + parity + mat_smk_preg + maternal_education + social_class + bf_intention + cell counts + SVs	1.32741	1.27447	chr10	70660547	DDX50
cg11787176	-4.2071	3.10859	-1.35338	0.0148894	0,6.59	0.175933	-17.1085	8.2257	-2.07989	3.71425e-08	0,0.37	0.0375361	ever_bf ~ methylation	ever_bf ~ methylation + maternal_BMI + maternal_age + parity + mat_smk_preg + maternal_education + social_class + bf_intention + cell counts + SVs	1.32741	1.27447	chr14	96643191
cg11677744	3.17952	2.83318	1.12224	24.0351	0.09,6201.55	0.261759	13.4259	6.45513	2.07988	677316	2.17,211597935992.2	0.0375367	ever_bf ~ methylation	ever_bf ~ methylation + maternal_BMI + maternal_age + parity + mat_smk_preg + maternal_education + social_class + bf_intention + cell counts + SVs	1.32741	1.27447	chr2	235863589	SH3BP4
cg09695033	15.6004	12.2253	1.27608	5.95911e+06	0,151910261226505120	0.201929	62.1985	29.9049	2.07988	1.02912e+27	36.05,2.93770189722622e+52	0.0375367	ever_bf ~ methylation	ever_bf ~ methylation + maternal_BMI + maternal_age + parity + mat_smk_preg + maternal_education + social_class + bf_intention + cell counts + SVs	1.32741	1.27447	chr2	29337988	CLIP4
cg16182465	7.26811	3.59916	2.01939	1433.83	1.24,1660224.35	0.0434468	16.661	8.01055	2.07988	1.72093e+07	2.61,113364749372498	0.0375368	ever_bf ~ methylation	ever_bf ~ methylation + maternal_BMI + maternal_age + parity + mat_smk_preg + maternal_education + social_class + bf_intention + cell counts + SVs	1.32741	1.27447	chr11	76371946	LRRC32;LRRC32
cg00161345	12.176	6.36445	1.91313	194075	0.74,50757285879.22	0.0557318	32.6629	15.7043	2.07988	153221448065846	6.57,3.57319120377656e+27	0.037537	ever_bf ~ methylation	ever_bf ~ methylation + maternal_BMI + maternal_age + parity + mat_smk_preg + maternal_education + social_class + bf_intention + cell counts + SVs	1.32741	1.27447	chr16	66866226	NAE1;NAE1;NAE1
cg12014818	-1.81961	2.50838	-0.725414	0.162089	0,22.13	0.468198	-13.7344	6.60347	-2.07987	1.08453e-06	0,0.45	0.0375373	ever_bf ~ methylation	ever_bf ~ methylation + maternal_BMI + maternal_age + parity + mat_smk_preg + maternal_education + social_class + bf_intention + cell counts + SVs	1.32741	1.27447	chr2	219744634	WNT10A
cg08369368	5.79424	16.7745	0.34542	328.401	0,62392843346615280	0.729779	-62.7887	30.1893	-2.07984	5.38537e-28	0,0.03	0.0375406	ever_bf ~ methylation	ever_bf ~ methylation + maternal_BMI + maternal_age + parity + mat_smk_preg + maternal_education + social_class + bf_intention + cell counts + SVs	1.32741	1.27447	chr5	176559881	NSD1;NSD1
cg00130223	-0.999387	1.1401	-0.876579	0.368105	0.04,3.44	0.380715	5.74192	2.76082	2.07979	311.662	1.39,69782.08	0.0375452	ever_bf ~ methylation	ever_bf ~ methylation + maternal_BMI + maternal_age + parity + mat_smk_preg + maternal_education + social_class + bf_intention + cell counts + SVs	1.32741	1.27447	chr16	33070551
cg07838205	7.14619	31.6304	0.225928	1269.26	0,1.06638481260293e+30	0.821258	175.883	84.5682	2.07978	2.42607e+76	25063.31,2.34837343335378e+148	0.0375462	ever_bf ~ methylation	ever_bf ~ methylation + maternal_BMI + maternal_age + parity + mat_smk_preg + maternal_education + social_class + bf_intention + cell counts + SVs	1.32741	1.27447	chr1	110091179	GNAI3
cg22904096	0.794047	1.84706	0.429897	2.21233	0.06,82.62	0.667271	-12.2873	5.90801	-2.07977	4.60993e-06	0,0.49	0.0375467	ever_bf ~ methylation	ever_bf ~ methylation + maternal_BMI + maternal_age + parity + mat_smk_preg + maternal_education + social_class + bf_intention + cell counts + SVs	1.32741	1.27447	chr2	211180386	MYL1
cg01507046	70.4498	36.7347	1.9178	3.94414e+30	0.21,7.33094592728761e+61	0.0551365	174.582	83.9429	2.07977	6.60417e+75	23236.45,1.87701019563317e+147	0.037547	ever_bf ~ methylation	ever_bf ~ methylation + maternal_BMI + maternal_age + parity + mat_smk_preg + maternal_education + social_class + bf_intention + cell counts + SVs	1.32741	1.27447	chr17	48637818	CACNA1G;CACNA1G;CACNA1G;CACNA1G;CACNA1G;CACNA1G;CACNA1G;CACNA1G;CACNA1G;CACNA1G;CACNA1G;CACNA1G;CACNA1G;CACNA1G;CACNA1G
cg19124424	-2.56405	1.89682	-1.35176	0.0769923	0,3.17	0.176451	-8.85382	4.25715	-2.07975	0.000142835	0,0.6	0.0375482	ever_bf ~ methylation	ever_bf ~ methylation + maternal_BMI + maternal_age + parity + mat_smk_preg + maternal_education + social_class + bf_intention + cell counts + SVs	1.32741	1.27447	chr7	511498
cg18978540	4.89514	2.58412	1.89431	133.639	0.84,21163.31	0.0581835	16.1124	7.74733	2.07974	9.94348e+06	2.53,39102262161767	0.0375495	ever_bf ~ methylation	ever_bf ~ methylation + maternal_BMI + maternal_age + parity + mat_smk_preg + maternal_education + social_class + bf_intention + cell counts + SVs	1.32741	1.27447	chr13	37493431	SMAD9;SMAD9
cg25156118	2.28514	1.51628	1.50707	9.82707	0.5,191.91	0.131792	7.03241	3.38143	2.07972	1132.76	1.5,855985.62	0.0375516	ever_bf ~ methylation	ever_bf ~ methylation + maternal_BMI + maternal_age + parity + mat_smk_preg + maternal_education + social_class + bf_intention + cell counts + SVs	1.32741	1.27447	chr19	39799137	LRFN1
cg11585357	3.99182	6.77221	0.589442	54.1536	0,31495707.88	0.555565	-42.3556	20.3663	-2.07969	4.02889e-19	0,0.09	0.037554	ever_bf ~ methylation	ever_bf ~ methylation + maternal_BMI + maternal_age + parity + mat_smk_preg + maternal_education + social_class + bf_intention + cell counts + SVs	1.32741	1.27447	chr6	52794869
cg04179148	-0.550322	2.50798	-0.219429	0.576764	0,78.67	0.826316	-12.7009	6.10713	-2.07968	3.04846e-06	0,0.48	0.0375549	ever_bf ~ methylation	ever_bf ~ methylation + maternal_BMI + maternal_age + parity + mat_smk_preg + maternal_education + social_class + bf_intention + cell counts + SVs	1.32741	1.27447	chr14	94858339	SERPINA1;SERPINA1;SERPINA1;SERPINA1;SERPINA1;SERPINA1;SERPINA1;SERPINA1;SERPINA1;SERPINA1
cg18951543	-0.372825	2.14992	-0.173413	0.688786	0.01,46.57	0.862327	-10.5439	5.06998	-2.07968	2.6353e-05	0,0.55	0.0375551	ever_bf ~ methylation	ever_bf ~ methylation + maternal_BMI + maternal_age + parity + mat_smk_preg + maternal_education + social_class + bf_intention + cell counts + SVs	1.32741	1.27447	chr7	157633867	PTPRN2;PTPRN2;PTPRN2
cg15085372	-2.78294	10.9166	-0.254928	0.0618562	0,121273181.01	0.798779	63.0815	30.3324	2.07968	2.48859e+27	37.72,1.64199511892444e+53	0.0375551	ever_bf ~ methylation	ever_bf ~ methylation + maternal_BMI + maternal_age + parity + mat_smk_preg + maternal_education + social_class + bf_intention + cell counts + SVs	1.32741	1.27447	chr3	130612131	ATP2C1;ATP2C1;ATP2C1;ATP2C1
cg19454508	5.52536	14.3814	0.384202	250.977	0,437843890735585	0.700829	-74.1925	35.6759	-2.07962	6.00615e-33	0,0.01	0.0375601	ever_bf ~ methylation	ever_bf ~ methylation + maternal_BMI + maternal_age + parity + mat_smk_preg + maternal_education + social_class + bf_intention + cell counts + SVs	1.32741	1.27447	chr19	19626958	NDUFA13;TSSK6
cg05131483	2.67091	3.54013	0.754467	14.4532	0.01,14906.77	0.450569	18.98	9.12674	2.07961	1.74952e+08	2.98,10274329361392430	0.0375616	ever_bf ~ methylation	ever_bf ~ methylation + maternal_BMI + maternal_age + parity + mat_smk_preg + maternal_education + social_class + bf_intention + cell counts + SVs	1.32741	1.27447	chr16	23706242	ERN2
cg07352917	-3.0429	1.69569	-1.7945	0.0476962	0,1.32	0.072734	-8.25224	3.96818	-2.07961	0.000260674	0,0.62	0.0375618	ever_bf ~ methylation	ever_bf ~ methylation + maternal_BMI + maternal_age + parity + mat_smk_preg + maternal_education + social_class + bf_intention + cell counts + SVs	1.32741	1.27447	chr5	176230710
cg02845988	6.52244	3.07041	2.12429	680.234	1.66,279409.97	0.0336458	16.4234	7.8974	2.07959	1.35698e+07	2.57,71610425550387.8	0.0375632	ever_bf ~ methylation	ever_bf ~ methylation + maternal_BMI + maternal_age + parity + mat_smk_preg + maternal_education + social_class + bf_intention + cell counts + SVs	1.32741	1.27447	chr12	93836455	UBE2N
cg06802985	3.10737	2.332	1.33249	22.3621	0.23,2160.5	0.1827	13.6527	6.56522	2.07955	849763	2.19,329401270899.65	0.0375667	ever_bf ~ methylation	ever_bf ~ methylation + maternal_BMI + maternal_age + parity + mat_smk_preg + maternal_education + social_class + bf_intention + cell counts + SVs	1.32741	1.27447	chr5	179341359
cg06277900	119.974	92.977	1.29036	1.27042e+52	0,1.76843863125625e+131	0.196926	396.494	190.664	2.07955	1.56699e+172	7924374970.88,Inf	0.0375671	ever_bf ~ methylation	ever_bf ~ methylation + maternal_BMI + maternal_age + parity + mat_smk_preg + maternal_education + social_class + bf_intention + cell counts + SVs	1.32741	1.27447	chr16	67198029	HSF4;HSF4;FBXL8
cg09305815	-1.35792	1.47178	-0.922637	0.257196	0.01,4.6	0.356196	6.87233	3.30476	2.07952	965.19	1.48,627599.91	0.0375694	ever_bf ~ methylation	ever_bf ~ methylation + maternal_BMI + maternal_age + parity + mat_smk_preg + maternal_education + social_class + bf_intention + cell counts + SVs	1.32741	1.27447	chr2	5376320
cg19074970	-9.71174	14.3271	-0.677858	6.05681e-05	0,95001285.6	0.497862	-85.1371	40.9407	-2.07952	1.06031e-37	0,0.01	0.0375696	ever_bf ~ methylation	ever_bf ~ methylation + maternal_BMI + maternal_age + parity + mat_smk_preg + maternal_education + social_class + bf_intention + cell counts + SVs	1.32741	1.27447	chr2	228189846
cg06569421	-3.54785	5.77284	-0.614577	0.0287864	0,2361.17	0.538834	-29.1047	13.9959	-2.07951	2.29085e-13	0,0.19	0.0375704	ever_bf ~ methylation	ever_bf ~ methylation + maternal_BMI + maternal_age + parity + mat_smk_preg + maternal_education + social_class + bf_intention + cell counts + SVs	1.32741	1.27447	chr7	101509114	CUX1;CUX1;CUX1
cg24874111	-8.57837	8.19678	-1.04655	0.000188132	0,1785.27	0.295306	-33.4729	16.0966	-2.0795	2.90343e-15	0,0.15	0.0375711	ever_bf ~ methylation	ever_bf ~ methylation + maternal_BMI + maternal_age + parity + mat_smk_preg + maternal_education + social_class + bf_intention + cell counts + SVs	1.32741	1.27447	chr19	9785727	ZNF562;ZNF562;ZNF562;ZNF562;ZNF562;ZNF562
cg13337716	1.87096	5.96521	0.313646	6.49456	0,776672.97	0.75379	-28.7066	13.8046	-2.07949	3.41092e-13	0,0.19	0.037572	ever_bf ~ methylation	ever_bf ~ methylation + maternal_BMI + maternal_age + parity + mat_smk_preg + maternal_education + social_class + bf_intention + cell counts + SVs	1.32741	1.27447	chr15	34015232	RYR3
cg15463686	-0.753097	1.53926	-0.48926	0.470906	0.02,9.62	0.624658	12.578	6.04861	2.07948	290094	2.06,40852551929.25	0.0375733	ever_bf ~ methylation	ever_bf ~ methylation + maternal_BMI + maternal_age + parity + mat_smk_preg + maternal_education + social_class + bf_intention + cell counts + SVs	1.32741	1.27447	chr1	115294759	CSDE1;CSDE1;CSDE1
cg23105419	4.36976	2.37003	1.84376	79.0249	0.76,8225.77	0.0652187	10.9383	5.26018	2.07946	56292.6	1.87,1690470754.12	0.0375754	ever_bf ~ methylation	ever_bf ~ methylation + maternal_BMI + maternal_age + parity + mat_smk_preg + maternal_education + social_class + bf_intention + cell counts + SVs	1.32741	1.27447	chr2	43496213	THADA;THADA
cg03705319	1.7287	1.69914	1.0174	5.63334	0.2,157.44	0.308964	8.60362	4.13746	2.07944	5451.38	1.64,18129560.21	0.0375766	ever_bf ~ methylation	ever_bf ~ methylation + maternal_BMI + maternal_age + parity + mat_smk_preg + maternal_education + social_class + bf_intention + cell counts + SVs	1.32741	1.27447	chr12	12848516	GPR19
cg07039818	1.7761	2.48426	0.714941	5.90676	0.05,769.11	0.474645	15.1136	7.26817	2.07942	3.66235e+06	2.38,5630593741813.54	0.0375784	ever_bf ~ methylation	ever_bf ~ methylation + maternal_BMI + maternal_age + parity + mat_smk_preg + maternal_education + social_class + bf_intention + cell counts + SVs	1.32741	1.27447	chr11	33554009
cg12032103	-0.125609	3.23526	-0.038825	0.88196	0,500.45	0.96903	21.1119	10.1528	2.07941	1.4749e+09	3.36,647141412145090048	0.0375794	ever_bf ~ methylation	ever_bf ~ methylation + maternal_BMI + maternal_age + parity + mat_smk_preg + maternal_education + social_class + bf_intention + cell counts + SVs	1.32741	1.27447	chr18	67610411	CD226
cg02246922	-0.430641	0.585426	-0.735602	0.650093	0.21,2.05	0.461973	2.26607	1.08977	2.0794	9.64145	1.14,81.62	0.0375804	ever_bf ~ methylation	ever_bf ~ methylation + maternal_BMI + maternal_age + parity + mat_smk_preg + maternal_education + social_class + bf_intention + cell counts + SVs	1.32741	1.27447	chr6	29342824	OR12D3
cg01875451	-0.184147	2.61495	-0.0704208	0.831814	0,139.93	0.943859	-14.743	7.09006	-2.07939	3.95551e-07	0,0.43	0.0375818	ever_bf ~ methylation	ever_bf ~ methylation + maternal_BMI + maternal_age + parity + mat_smk_preg + maternal_education + social_class + bf_intention + cell counts + SVs	1.32741	1.27447	chr16	1798741	MAPK8IP3;MAPK8IP3
cg22768531	-5.75958	12.5904	-0.457459	0.00315245	0,164357018.28	0.647341	-70.2812	33.799	-2.07939	3.00095e-31	0,0.02	0.0375819	ever_bf ~ methylation	ever_bf ~ methylation + maternal_BMI + maternal_age + parity + mat_smk_preg + maternal_education + social_class + bf_intention + cell counts + SVs	1.32741	1.27447	chr19	49403500	NUCB1
cg27409974	-1.96195	4.94321	-0.396898	0.140584	0,2268.21	0.691443	33.7189	16.2159	2.07937	440479518533844	6.93,2.80005635920196e+28	0.037583	ever_bf ~ methylation	ever_bf ~ methylation + maternal_BMI + maternal_age + parity + mat_smk_preg + maternal_education + social_class + bf_intention + cell counts + SVs	1.32741	1.27447	chr6	150023044	LATS1
cg16127845	-1.42557	5.96019	-0.239182	0.240371	0,28464.44	0.810965	29.796	14.3295	2.07934	8.71481e+12	5.53,1.3734471326949e+25	0.0375858	ever_bf ~ methylation	ever_bf ~ methylation + maternal_BMI + maternal_age + parity + mat_smk_preg + maternal_education + social_class + bf_intention + cell counts + SVs	1.32741	1.27447	chr7	1126423	GPER;C7orf50;C7orf50;GPER;C7orf50;GPER
cg17353057	5.55758	7.43652	0.747335	259.194	0,554269730.16	0.454861	40.6092	19.5298	2.07934	4.32849e+17	10.29,1.82162400918062e+34	0.037586	ever_bf ~ methylation	ever_bf ~ methylation + maternal_BMI + maternal_age + parity + mat_smk_preg + maternal_education + social_class + bf_intention + cell counts + SVs	1.32741	1.27447	chr21	46294185	PTTG1IP
cg23109530	-8.77176	3.9263	-2.2341	0.00015505	0,0.34	0.0254764	-19.4222	9.34055	-2.07934	3.67331e-09	0,0.33	0.0375862	ever_bf ~ methylation	ever_bf ~ methylation + maternal_BMI + maternal_age + parity + mat_smk_preg + maternal_education + social_class + bf_intention + cell counts + SVs	1.32741	1.27447	chr8	94944912
cg25923450	43.6496	20.9476	2.08375	9.05304e+18	13.36,6.13418404342562e+36	0.0371827	114.803	55.2115	2.07933	7.21475e+49	726.53,7.16452466135914e+96	0.0375872	ever_bf ~ methylation	ever_bf ~ methylation + maternal_BMI + maternal_age + parity + mat_smk_preg + maternal_education + social_class + bf_intention + cell counts + SVs	1.32741	1.27447	chr3	159944518	LOC401097;LOC401097
cg09496130	-0.953216	1.72046	-0.554046	0.385499	0.01,11.23	0.579548	-13.4662	6.47625	-2.07933	1.41803e-06	0,0.46	0.0375872	ever_bf ~ methylation	ever_bf ~ methylation + maternal_BMI + maternal_age + parity + mat_smk_preg + maternal_education + social_class + bf_intention + cell counts + SVs	1.32741	1.27447	chr4	99538493	TSPAN5
cg08287211	-10.3905	4.58631	-2.26554	3.07241e-05	0,0.25	0.0234797	-25.7996	12.4077	-2.07931	6.24281e-12	0,0.23	0.0375886	ever_bf ~ methylation	ever_bf ~ methylation + maternal_BMI + maternal_age + parity + mat_smk_preg + maternal_education + social_class + bf_intention + cell counts + SVs	1.32741	1.27447	chr10	134535631	INPP5A
cg16929775	-0.342265	2.33009	-0.146889	0.71016	0.01,68.36	0.88322	-12.3491	5.93909	-2.0793	4.33353e-06	0,0.49	0.03759	ever_bf ~ methylation	ever_bf ~ methylation + maternal_BMI + maternal_age + parity + mat_smk_preg + maternal_education + social_class + bf_intention + cell counts + SVs	1.32741	1.27447	chr3	195615626	TNK2;TNK2
cg16401360	54.7546	24.9827	2.1917	6.0201e+23	326.54,1.10988212823721e+45	0.028401	108.204	52.0393	2.07927	9.82365e+46	496.06,1.94540944542955e+91	0.0375926	ever_bf ~ methylation	ever_bf ~ methylation + maternal_BMI + maternal_age + parity + mat_smk_preg + maternal_education + social_class + bf_intention + cell counts + SVs	1.32741	1.27447	chr10	100993589	HPSE2;HPSE2;HPSE2;HPSE2
cg26740318	-1.12568	1.06922	-1.0528	0.324432	0.04,2.64	0.292432	-5.23407	2.51728	-2.07926	0.00533177	0,0.74	0.0375934	ever_bf ~ methylation	ever_bf ~ methylation + maternal_BMI + maternal_age + parity + mat_smk_preg + maternal_education + social_class + bf_intention + cell counts + SVs	1.32741	1.27447	chr11	18477153	LDHAL6A;LDHAL6A
cg02192965	-11.0862	6.37802	-1.73819	1.53223e-05	0,4.12	0.0821774	-26.876	12.9258	-2.07925	2.12769e-12	0,0.21	0.037594	ever_bf ~ methylation	ever_bf ~ methylation + maternal_BMI + maternal_age + parity + mat_smk_preg + maternal_education + social_class + bf_intention + cell counts + SVs	1.32741	1.27447	chr2	44502740	SLC3A1
cg04387739	7.91238	6.8859	1.14907	2730.87	0,1984723947.43	0.250528	38.6754	18.6009	2.07922	6.25907e+16	9.19,4.26479089020269e+32	0.0375968	ever_bf ~ methylation	ever_bf ~ methylation + maternal_BMI + maternal_age + parity + mat_smk_preg + maternal_education + social_class + bf_intention + cell counts + SVs	1.32741	1.27447	chr4	3255689	C4orf44;C4orf44
cg07784084	1.9853	3.83748	0.517345	7.28124	0,13450.33	0.604915	16.6522	8.00891	2.07922	1.706e+07	2.6,112020966509471	0.0375976	ever_bf ~ methylation	ever_bf ~ methylation + maternal_BMI + maternal_age + parity + mat_smk_preg + maternal_education + social_class + bf_intention + cell counts + SVs	1.32741	1.27447	chr3	26751141	LRRC3B
cg11147154	3.1309	2.39317	1.30826	22.8945	0.21,2493.66	0.190784	14.1353	6.79839	2.07921	1.37683e+06	2.25,842924277626.82	0.037598	ever_bf ~ methylation	ever_bf ~ methylation + maternal_BMI + maternal_age + parity + mat_smk_preg + maternal_education + social_class + bf_intention + cell counts + SVs	1.32741	1.27447	chr7	128498988	FLNC;FLNC
cg16435858	73.3792	53.7591	1.36496	7.38227e+31	0,4.25499788856134e+77	0.172265	320.853	154.316	2.07919	2.21238e+139	97292640.04,5.03081203191075e+270	0.0375997	ever_bf ~ methylation	ever_bf ~ methylation + maternal_BMI + maternal_age + parity + mat_smk_preg + maternal_education + social_class + bf_intention + cell counts + SVs	1.32741	1.27447	chr3	129158884	IFT122;IFT122;IFT122;MBD4;IFT122
cg07283630	1.91869	5.3499	0.358639	6.812	0,243896.49	0.719865	26.2555	12.6278	2.07918	2.52702e+11	4.5,1.41775304387121e+22	0.0376006	ever_bf ~ methylation	ever_bf ~ methylation + maternal_BMI + maternal_age + parity + mat_smk_preg + maternal_education + social_class + bf_intention + cell counts + SVs	1.32741	1.27447	chr15	48667436
cg05483105	-3.58376	1.66248	-2.15566	0.0277711	0,0.72	0.0311099	-9.11929	4.386	-2.07918	0.000109533	0,0.59	0.0376008	ever_bf ~ methylation	ever_bf ~ methylation + maternal_BMI + maternal_age + parity + mat_smk_preg + maternal_education + social_class + bf_intention + cell counts + SVs	1.32741	1.27447	chr6	14300656
cg22468065	159.878	62.1815	2.57115	2.71617e+69	31917945345396200,2.31141548873233e+122	0.0101363	277.572	133.502	2.07916	3.53061e+120	8105278.67,1.53791187819697e+234	0.0376027	ever_bf ~ methylation	ever_bf ~ methylation + maternal_BMI + maternal_age + parity + mat_smk_preg + maternal_education + social_class + bf_intention + cell counts + SVs	1.32741	1.27447	chr3	51533482	VPRBP
cg18421840	-0.938068	2.63367	-0.356183	0.391383	0,68.3	0.721703	14.1232	6.79276	2.07915	1.36028e+06	2.25,823649599067.59	0.0376032	ever_bf ~ methylation	ever_bf ~ methylation + maternal_BMI + maternal_age + parity + mat_smk_preg + maternal_education + social_class + bf_intention + cell counts + SVs	1.32741	1.27447	chr7	31099814	ADCYAP1R1
cg03024135	5.47983	5.48116	0.999757	239.806	0.01,11105043.95	0.317428	28.9263	13.9127	2.07913	3.65213e+12	5.25,2.5427681132599e+24	0.0376058	ever_bf ~ methylation	ever_bf ~ methylation + maternal_BMI + maternal_age + parity + mat_smk_preg + maternal_education + social_class + bf_intention + cell counts + SVs	1.32741	1.27447	chr14	65219677	SPTB
cg08859159	2.43623	7.17866	0.339372	11.4299	0,14744715.37	0.73433	-47.8417	23.0106	-2.07911	1.66961e-21	0,0.06	0.0376071	ever_bf ~ methylation	ever_bf ~ methylation + maternal_BMI + maternal_age + parity + mat_smk_preg + maternal_education + social_class + bf_intention + cell counts + SVs	1.32741	1.27447	chr7	141248802
cg22890571	-1.915	3.23896	-0.591238	0.147342	0,84.21	0.554361	14.3686	6.91095	2.0791	1.73857e+06	2.28,1327124380870.28	0.037608	ever_bf ~ methylation	ever_bf ~ methylation + maternal_BMI + maternal_age + parity + mat_smk_preg + maternal_education + social_class + bf_intention + cell counts + SVs	1.32741	1.27447	chr13	114284318	TFDP1;TFDP1
cg13375248	-21.9313	20.673	-1.06087	2.98775e-10	0,118179674.61	0.288749	-100.466	48.3226	-2.07907	2.33493e-44	0,0	0.0376113	ever_bf ~ methylation	ever_bf ~ methylation + maternal_BMI + maternal_age + parity + mat_smk_preg + maternal_education + social_class + bf_intention + cell counts + SVs	1.32741	1.27447	chr17	48911181	WFIKKN2
cg22830638	-10.601	4.31918	-2.45441	2.48904e-05	0,0.12	0.0141116	-21.149	10.1724	-2.07906	6.53258e-10	0,0.3	0.0376115	ever_bf ~ methylation	ever_bf ~ methylation + maternal_BMI + maternal_age + parity + mat_smk_preg + maternal_education + social_class + bf_intention + cell counts + SVs	1.32741	1.27447	chr2	73209573	SFXN5
cg02740658	35.1083	52.0263	0.67482	1767494928096602	0,3.41190607547386e+59	0.49979	-255.285	122.789	-2.07905	1.35188e-111	0,0	0.0376125	ever_bf ~ methylation	ever_bf ~ methylation + maternal_BMI + maternal_age + parity + mat_smk_preg + maternal_education + social_class + bf_intention + cell counts + SVs	1.32741	1.27447	chr2	46926069	SOCS5;SOCS5
cg16217510	-3.76717	1.98119	-1.90147	0.0231174	0,1.12	0.0572402	-9.39066	4.51697	-2.07897	8.35001e-05	0,0.58	0.0376198	ever_bf ~ methylation	ever_bf ~ methylation + maternal_BMI + maternal_age + parity + mat_smk_preg + maternal_education + social_class + bf_intention + cell counts + SVs	1.32741	1.27447	chr5	1836793
cg13255208	-3.28353	4.75777	-0.690142	0.0374955	0,420.6	0.490105	-24.4388	11.7553	-2.07897	2.43412e-11	0,0.25	0.0376204	ever_bf ~ methylation	ever_bf ~ methylation + maternal_BMI + maternal_age + parity + mat_smk_preg + maternal_education + social_class + bf_intention + cell counts + SVs	1.32741	1.27447	chr14	104165183	XRCC3;XRCC3;XRCC3;KLC1;KLC1
cg06690085	0.928776	1.05334	0.881743	2.53141	0.32,19.95	0.377916	4.27108	2.05443	2.07896	71.5992	1.28,4014.92	0.0376211	ever_bf ~ methylation	ever_bf ~ methylation + maternal_BMI + maternal_age + parity + mat_smk_preg + maternal_education + social_class + bf_intention + cell counts + SVs	1.32741	1.27447	chr3	124232190	KALRN;KALRN
cg23585337	19.8569	31.0835	0.638824	4.20473e+08	0,1.20936948686085e+35	0.522937	158.574	76.2758	2.07895	7.37353e+68	8718.46,6.2360763728969e+133	0.0376217	ever_bf ~ methylation	ever_bf ~ methylation + maternal_BMI + maternal_age + parity + mat_smk_preg + maternal_education + social_class + bf_intention + cell counts + SVs	1.32741	1.27447	chr8	122652023	HAS2AS;HAS2
cg01383668	163.054	59.0089	2.7632	6.5065e+70	3.83638710958159e+20,1.10350009862057e+121	0.00572369	290.52	139.744	2.07894	1.48283e+126	16546339.9,1.32887001379029e+245	0.0376225	ever_bf ~ methylation	ever_bf ~ methylation + maternal_BMI + maternal_age + parity + mat_smk_preg + maternal_education + social_class + bf_intention + cell counts + SVs	1.32741	1.27447	chr15	52860841	ARPP19
cg13662530	3.69156	5.13526	0.718865	40.1074	0,942861.01	0.472224	31.8684	15.3292	2.07894	69227911435347	6.19,7.73997729391613e+26	0.0376229	ever_bf ~ methylation	ever_bf ~ methylation + maternal_BMI + maternal_age + parity + mat_smk_preg + maternal_education + social_class + bf_intention + cell counts + SVs	1.32741	1.27447	chr13	96202378	CLDN10;CLDN10
cg17334018	8.96896	67.3956	0.133079	7855.4	0,1.83430279636101e+61	0.894131	-281.876	135.59	-2.07888	3.82761e-123	0,0	0.0376281	ever_bf ~ methylation	ever_bf ~ methylation + maternal_BMI + maternal_age + parity + mat_smk_preg + maternal_education + social_class + bf_intention + cell counts + SVs	1.32741	1.27447	chr4	96470293	UNC5C
cg13614181	2.57444	2.62512	0.980694	13.1239	0.08,2252.22	0.326744	16.1155	7.75202	2.07888	9.97418e+06	2.51,39585072024568.6	0.0376285	ever_bf ~ methylation	ever_bf ~ methylation + maternal_BMI + maternal_age + parity + mat_smk_preg + maternal_education + social_class + bf_intention + cell counts + SVs	1.32741	1.27447	chr13	42031103	C13orf15
cg06810134	2.82031	2.13806	1.31909	16.782	0.25,1108.67	0.187138	9.72784	4.67937	2.07888	16778.3	1.74,161401359.52	0.0376286	ever_bf ~ methylation	ever_bf ~ methylation + maternal_BMI + maternal_age + parity + mat_smk_preg + maternal_education + social_class + bf_intention + cell counts + SVs	1.32741	1.27447	chr19	581326	BSG;BSG;BSG
cg18335326	2.2669	2.49107	0.910011	9.64942	0.07,1273.32	0.362817	12.586	6.05423	2.07887	292429	2.05,41637425784.63	0.037629	ever_bf ~ methylation	ever_bf ~ methylation + maternal_BMI + maternal_age + parity + mat_smk_preg + maternal_education + social_class + bf_intention + cell counts + SVs	1.32741	1.27447	chr6	30653659	KIAA1949;KIAA1949
cg21745320	7.54227	5.39679	1.39755	1886.11	0.05,74029751.98	0.162249	25.607	12.3179	2.07885	1.32126e+11	4.32,4.03796873801021e+21	0.0376309	ever_bf ~ methylation	ever_bf ~ methylation + maternal_BMI + maternal_age + parity + mat_smk_preg + maternal_education + social_class + bf_intention + cell counts + SVs	1.32741	1.27447	chr17	2207495	SMG6;SMG6;SRR
cg02485410	6.16363	10.3878	0.593351	475.151	0,330476684798.92	0.552947	67.7324	32.5821	2.07882	2.60512e+29	48.02,1.41336962797247e+57	0.0376334	ever_bf ~ methylation	ever_bf ~ methylation + maternal_BMI + maternal_age + parity + mat_smk_preg + maternal_education + social_class + bf_intention + cell counts + SVs	1.32741	1.27447	chr8	99953947
cg23888462	216.212	74.6017	2.89822	7.94123e+93	2.49827695063333e+30,2.52426308860037e+157	0.00375282	370.99	178.462	2.07882	1.31529e+161	1619801908.1,Inf	0.0376335	ever_bf ~ methylation	ever_bf ~ methylation + maternal_BMI + maternal_age + parity + mat_smk_preg + maternal_education + social_class + bf_intention + cell counts + SVs	1.32741	1.27447	chr4	114683360	CAMK2D;CAMK2D;CAMK2D;CAMK2D;CAMK2D;CAMK2D
cg00401972	4.28875	2.09403	2.04808	72.8751	1.2,4416.23	0.0405517	15.5824	7.4958	2.07881	5.85252e+06	2.44,14057138799805.7	0.0376344	ever_bf ~ methylation	ever_bf ~ methylation + maternal_BMI + maternal_age + parity + mat_smk_preg + maternal_education + social_class + bf_intention + cell counts + SVs	1.32741	1.27447	chr16	66400404	CDH5
cg00389577	6.13915	16.4199	0.373884	463.661	0,43968619847306672	0.708491	-81.7899	39.3449	-2.07879	3.01373e-36	0,0.01	0.0376365	ever_bf ~ methylation	ever_bf ~ methylation + maternal_BMI + maternal_age + parity + mat_smk_preg + maternal_education + social_class + bf_intention + cell counts + SVs	1.32741	1.27447	chr16	189100	C16orf35;C16orf35
cg10354369	1.77349	5.73877	0.309037	5.89139	0,452017	0.757293	37.0037	17.8007	2.07878	1.1763e+16	8.28,1.67033458559273e+31	0.0376379	ever_bf ~ methylation	ever_bf ~ methylation + maternal_BMI + maternal_age + parity + mat_smk_preg + maternal_education + social_class + bf_intention + cell counts + SVs	1.32741	1.27447	chr17	38167508
cg00107632	14.8868	7.30278	2.0385	2.91901e+06	1.77,4802760813461.67	0.0414996	60.8948	29.294	2.07875	2.79446e+26	32.41,2.4091383904848e+51	0.0376406	ever_bf ~ methylation	ever_bf ~ methylation + maternal_BMI + maternal_age + parity + mat_smk_preg + maternal_education + social_class + bf_intention + cell counts + SVs	1.32741	1.27447	chr4	37828500	PGM2
cg08159663	3.11852	2.52693	1.23411	22.6128	0.16,3201.22	0.21716	14.7495	7.09549	2.07871	2.54455e+06	2.32,2788751038346.51	0.0376439	ever_bf ~ methylation	ever_bf ~ methylation + maternal_BMI + maternal_age + parity + mat_smk_preg + maternal_education + social_class + bf_intention + cell counts + SVs	1.32741	1.27447	chr16	57022486	NLRC5
cg00370962	-0.0350294	2.29893	-0.0152373	0.965577	0.01,87.43	0.987843	20.9597	10.083	2.07871	1.26667e+09	3.31,484735732483035392	0.0376442	ever_bf ~ methylation	ever_bf ~ methylation + maternal_BMI + maternal_age + parity + mat_smk_preg + maternal_education + social_class + bf_intention + cell counts + SVs	1.32741	1.27447	chr3	17199496	TBC1D5;TBC1D5;TBC1D5
cg18468962	1.02302	1.63375	0.626183	2.78159	0.11,68.39	0.531195	6.19223	2.97892	2.07868	488.936	1.42,167866.2	0.0376467	ever_bf ~ methylation	ever_bf ~ methylation + maternal_BMI + maternal_age + parity + mat_smk_preg + maternal_education + social_class + bf_intention + cell counts + SVs	1.32741	1.27447	chr19	15843165
cg04212979	1.49744	34.4914	0.0434149	4.47025	0,1.0234003088252e+30	0.965371	-154.143	74.1545	-2.07867	1.1392e-67	0,0	0.0376475	ever_bf ~ methylation	ever_bf ~ methylation + maternal_BMI + maternal_age + parity + mat_smk_preg + maternal_education + social_class + bf_intention + cell counts + SVs	1.32741	1.27447	chr17	63096635
cg06127862	3.40968	9.77338	0.348875	30.2557	0,6310624372.76	0.727183	-58.8791	28.3254	-2.07867	2.68624e-26	0,0.03	0.0376478	ever_bf ~ methylation	ever_bf ~ methylation + maternal_BMI + maternal_age + parity + mat_smk_preg + maternal_education + social_class + bf_intention + cell counts + SVs	1.32741	1.27447	chr3	192233127	FGF12
cg02976574	5.6146	3.82618	1.46742	274.403	0.15,495788.81	0.142262	16.4872	7.93165	2.07866	1.44644e+07	2.56,81630542545742.1	0.0376485	ever_bf ~ methylation	ever_bf ~ methylation + maternal_BMI + maternal_age + parity + mat_smk_preg + maternal_education + social_class + bf_intention + cell counts + SVs	1.32741	1.27447	chr3	171830293	FNDC3B;FNDC3B
cg05485639	-3.52632	3.75251	-0.939721	0.0294131	0,46	0.34736	-20.5228	9.87318	-2.07864	1.22202e-09	0,0.31	0.0376507	ever_bf ~ methylation	ever_bf ~ methylation + maternal_BMI + maternal_age + parity + mat_smk_preg + maternal_education + social_class + bf_intention + cell counts + SVs	1.32741	1.27447	chr11	2420097
cg20750943	6.98313	5.63498	1.23925	1078.29	0.02,67504201.92	0.215254	26.8627	12.9236	2.07858	4.63787e+11	4.63,4.6459890145612e+22	0.0376558	ever_bf ~ methylation	ever_bf ~ methylation + maternal_BMI + maternal_age + parity + mat_smk_preg + maternal_education + social_class + bf_intention + cell counts + SVs	1.32741	1.27447	chr19	36359250	APLP1;APLP1
ch.6.1297321R	1.57289	1.65528	0.950228	4.82058	0.19,123.62	0.341996	6.94817	3.34275	2.07858	1041.24	1.49,729383.85	0.0376559	ever_bf ~ methylation	ever_bf ~ methylation + maternal_BMI + maternal_age + parity + mat_smk_preg + maternal_education + social_class + bf_intention + cell counts + SVs	1.32741	1.27447	chr6	55725979	BMP5
cg04151306	53.4402	36.1178	1.47961	1.61734e+23	0,8.97133917751782e+53	0.138977	182.958	88.0208	2.07858	2.86892e+79	34110.46,2.41296098048361e+154	0.0376561	ever_bf ~ methylation	ever_bf ~ methylation + maternal_BMI + maternal_age + parity + mat_smk_preg + maternal_education + social_class + bf_intention + cell counts + SVs	1.32741	1.27447	chr17	74068858	SRP68
cg22295864	-2.67154	1.95574	-1.366	0.0691457	0,3.2	0.171939	10.6816	5.13906	2.07851	43546.1	1.84,1031351041.19	0.0376626	ever_bf ~ methylation	ever_bf ~ methylation + maternal_BMI + maternal_age + parity + mat_smk_preg + maternal_education + social_class + bf_intention + cell counts + SVs	1.32741	1.27447	chr11	74233472
cg20007890	-3.7347	2.31738	-1.6116	0.0238803	0,2.24	0.107048	-10.5394	5.07067	-2.07851	2.64722e-05	0,0.55	0.0376627	ever_bf ~ methylation	ever_bf ~ methylation + maternal_BMI + maternal_age + parity + mat_smk_preg + maternal_education + social_class + bf_intention + cell counts + SVs	1.32741	1.27447	chr10	468755	DIP2C
cg12604331	-0.934746	0.809088	-1.15531	0.392685	0.08,1.92	0.247964	-3.61247	1.73803	-2.07849	0.0269851	0,0.81	0.0376642	ever_bf ~ methylation	ever_bf ~ methylation + maternal_BMI + maternal_age + parity + mat_smk_preg + maternal_education + social_class + bf_intention + cell counts + SVs	1.32741	1.27447	chr1	156906485	ARHGEF11;MIR765;ARHGEF11
cg21867457	1.30439	1.34169	0.972201	3.68546	0.27,51.12	0.330951	9.54248	4.59112	2.07846	13939.5	1.72,112795425.35	0.0376666	ever_bf ~ methylation	ever_bf ~ methylation + maternal_BMI + maternal_age + parity + mat_smk_preg + maternal_education + social_class + bf_intention + cell counts + SVs	1.32741	1.27447	chr1	19545535	KIAA0090
cg07295918	-4.25823	2.46256	-1.72919	0.0141473	0,1.77	0.0837757	-11.075	5.32848	-2.07846	1.54949e-05	0,0.53	0.0376674	ever_bf ~ methylation	ever_bf ~ methylation + maternal_BMI + maternal_age + parity + mat_smk_preg + maternal_education + social_class + bf_intention + cell counts + SVs	1.32741	1.27447	chr11	69463131	CCND1
cg24105457	-3.91906	3.43675	-1.14034	0.0198598	0,16.73	0.254145	15.6005	7.50584	2.07845	5.95966e+06	2.43,14598855592980.3	0.0376677	ever_bf ~ methylation	ever_bf ~ methylation + maternal_BMI + maternal_age + parity + mat_smk_preg + maternal_education + social_class + bf_intention + cell counts + SVs	1.32741	1.27447	chr2	134600357
cg09647033	-1.05521	2.70879	-0.38955	0.348119	0,70.39	0.696869	16.402	7.89148	2.07845	1.32837e+07	2.55,69291301412478.5	0.0376678	ever_bf ~ methylation	ever_bf ~ methylation + maternal_BMI + maternal_age + parity + mat_smk_preg + maternal_education + social_class + bf_intention + cell counts + SVs	1.32741	1.27447	chr6	31746941	VARS
cg04066885	11.6123	4.48406	2.58968	110445	16.84,724533154.47	0.00960665	18.6744	8.98481	2.07844	1.28879e+08	2.9,5730703109724915	0.0376689	ever_bf ~ methylation	ever_bf ~ methylation + maternal_BMI + maternal_age + parity + mat_smk_preg + maternal_education + social_class + bf_intention + cell counts + SVs	1.32741	1.27447	chr2	235861715	SH3BP4
cg05258489	4.55953	2.75642	1.65415	95.5386	0.43,21207.47	0.0980969	20.0786	9.66049	2.07843	5.24844e+08	3.14,87741373159946592	0.0376701	ever_bf ~ methylation	ever_bf ~ methylation + maternal_BMI + maternal_age + parity + mat_smk_preg + maternal_education + social_class + bf_intention + cell counts + SVs	1.32741	1.27447	chr8	61593179	CHD7
cg20417953	12.7976	9.2317	1.38626	361335	0.01,26067215753604.1	0.165667	40.2307	19.3565	2.07841	2.96471e+17	9.9,8.88251019333873e+33	0.0376713	ever_bf ~ methylation	ever_bf ~ methylation + maternal_BMI + maternal_age + parity + mat_smk_preg + maternal_education + social_class + bf_intention + cell counts + SVs	1.32741	1.27447	chr17	72426797	GPRC5C
cg06095814	19.4021	9.99719	1.94076	2.66835e+08	0.83,86302770629313984	0.0522875	61.1575	29.4252	2.07841	3.63367e+26	32.59,4.05084473029118e+51	0.0376719	ever_bf ~ methylation	ever_bf ~ methylation + maternal_BMI + maternal_age + parity + mat_smk_preg + maternal_education + social_class + bf_intention + cell counts + SVs	1.32741	1.27447	chr16	30569978	ZNF764
cg11539052	-2.21518	1.65578	-1.33784	0.109134	0,2.8	0.180947	12.7881	6.15287	2.0784	357935	2.07,61834426784.39	0.0376727	ever_bf ~ methylation	ever_bf ~ methylation + maternal_BMI + maternal_age + parity + mat_smk_preg + maternal_education + social_class + bf_intention + cell counts + SVs	1.32741	1.27447	chr2	179347266	MIR548N;PLEKHA3
cg07576632	-1.59487	1.84836	-0.862853	0.202936	0.01,7.6	0.388218	-10.6876	5.14223	-2.07839	2.28265e-05	0,0.54	0.0376731	ever_bf ~ methylation	ever_bf ~ methylation + maternal_BMI + maternal_age + parity + mat_smk_preg + maternal_education + social_class + bf_intention + cell counts + SVs	1.32741	1.27447	chr6	168844079	SMOC2;SMOC2
cg18813158	14.0253	9.809	1.42984	1.23339e+06	0.01,275859894571188	0.152763	59.5772	28.6657	2.07835	7.48262e+25	29.74,1.88259327242389e+50	0.0376773	ever_bf ~ methylation	ever_bf ~ methylation + maternal_BMI + maternal_age + parity + mat_smk_preg + maternal_education + social_class + bf_intention + cell counts + SVs	1.32741	1.27447	chr4	85420311	NKX6-1
cg08913922	4.34188	3.36233	1.29133	76.8517	0.11,55940.22	0.196589	14.1557	6.81108	2.07834	1.40525e+06	2.24,881993510366.71	0.0376783	ever_bf ~ methylation	ever_bf ~ methylation + maternal_BMI + maternal_age + parity + mat_smk_preg + maternal_education + social_class + bf_intention + cell counts + SVs	1.32741	1.27447	chr11	79149704	ODZ4
cg24112692	-0.9928	2.47714	-0.400784	0.370538	0,47.58	0.688579	-13.7736	6.62724	-2.07833	1.04281e-06	0,0.46	0.0376789	ever_bf ~ methylation	ever_bf ~ methylation + maternal_BMI + maternal_age + parity + mat_smk_preg + maternal_education + social_class + bf_intention + cell counts + SVs	1.32741	1.27447	chr12	22415858	ST8SIA1
cg14275693	5.69595	6.37574	0.893378	297.659	0,79590258.04	0.371655	32.5991	15.6853	2.07833	143752027819925	6.4,3.22987632374318e+27	0.0376793	ever_bf ~ methylation	ever_bf ~ methylation + maternal_BMI + maternal_age + parity + mat_smk_preg + maternal_education + social_class + bf_intention + cell counts + SVs	1.32741	1.27447	chr9	114363076	PTGR1;PTGR1;PTGR1
cg09842125	-1.54218	2.00879	-0.767717	0.213914	0,10.97	0.442655	-12.1064	5.82511	-2.07831	5.52403e-06	0,0.5	0.0376804	ever_bf ~ methylation	ever_bf ~ methylation + maternal_BMI + maternal_age + parity + mat_smk_preg + maternal_education + social_class + bf_intention + cell counts + SVs	1.32741	1.27447	chr5	157080710	SOX30;SOX30
cg00994306	6.09079	8.15258	0.7471	441.771	0,3844242648.56	0.455003	38.3542	18.4546	2.0783	4.53973e+16	8.88,2.32209466133318e+32	0.0376813	ever_bf ~ methylation	ever_bf ~ methylation + maternal_BMI + maternal_age + parity + mat_smk_preg + maternal_education + social_class + bf_intention + cell counts + SVs	1.32741	1.27447	chr16	1295608
cg01446324	-18.0365	9.0018	-2.00365	1.46843e-08	0,0.68	0.0451071	-41.4208	19.9302	-2.0783	1.02605e-18	0,0.09	0.0376819	ever_bf ~ methylation	ever_bf ~ methylation + maternal_BMI + maternal_age + parity + mat_smk_preg + maternal_education + social_class + bf_intention + cell counts + SVs	1.32741	1.27447	chr8	98784523
cg11168687	-1.21127	2.24421	-0.539734	0.297818	0,24.22	0.589381	12.4963	6.01281	2.07828	267353	2.04,35098854524.96	0.0376833	ever_bf ~ methylation	ever_bf ~ methylation + maternal_BMI + maternal_age + parity + mat_smk_preg + maternal_education + social_class + bf_intention + cell counts + SVs	1.32741	1.27447	chr4	185726782	ACSL1
cg20012537	-3.29259	2.28166	-1.44307	0.0371574	0,3.25	0.149	-10.6154	5.10781	-2.07826	2.45363e-05	0,0.55	0.0376856	ever_bf ~ methylation	ever_bf ~ methylation + maternal_BMI + maternal_age + parity + mat_smk_preg + maternal_education + social_class + bf_intention + cell counts + SVs	1.32741	1.27447	chr10	134928794	GPR123
cg10600242	-6.0479	2.47479	-2.4438	0.00236281	0,0.3	0.0145333	-15.1655	7.29723	-2.07825	2.59243e-07	0,0.42	0.0376859	ever_bf ~ methylation	ever_bf ~ methylation + maternal_BMI + maternal_age + parity + mat_smk_preg + maternal_education + social_class + bf_intention + cell counts + SVs	1.32741	1.27447	chr19	54605460	OSCAR;NDUFA3;OSCAR;OSCAR;OSCAR
cg01145124	-0.514777	2.03234	-0.253293	0.597634	0.01,32.09	0.800042	9.6485	4.64261	2.07825	15498.5	1.73,138726255.31	0.0376864	ever_bf ~ methylation	ever_bf ~ methylation + maternal_BMI + maternal_age + parity + mat_smk_preg + maternal_education + social_class + bf_intention + cell counts + SVs	1.32741	1.27447	chr2	61505066	USP34
cg00394358	154.893	56.0089	2.7655	1.8579e+67	39199013348482342912,8.80583418005807e+114	0.00568356	241.545	116.227	2.07823	7.97541e+104	928161.72,6.85302434347916e+203	0.0376886	ever_bf ~ methylation	ever_bf ~ methylation + maternal_BMI + maternal_age + parity + mat_smk_preg + maternal_education + social_class + bf_intention + cell counts + SVs	1.32741	1.27447	chr5	139283681	NRG2;NRG2;NRG2;NRG2
cg12397768	-5.59952	8.44248	-0.663255	0.00369964	0,56825.5	0.507167	-40.1647	19.3265	-2.07822	3.60317e-18	0,0.1	0.0376887	ever_bf ~ methylation	ever_bf ~ methylation + maternal_BMI + maternal_age + parity + mat_smk_preg + maternal_education + social_class + bf_intention + cell counts + SVs	1.32741	1.27447	chr6	28972377	ZNF311
cg06072835	-13.9798	6.48468	-2.15581	8.48527e-07	0,0.28	0.0310982	-32.0021	15.3991	-2.07818	1.26376e-14	0,0.16	0.0376925	ever_bf ~ methylation	ever_bf ~ methylation + maternal_BMI + maternal_age + parity + mat_smk_preg + maternal_education + social_class + bf_intention + cell counts + SVs	1.32741	1.27447	chr16	86112019
cg08024548	0.304303	2.5866	0.117646	1.35568	0.01,215.73	0.906348	10.8986	5.24435	2.07815	54098	1.86,1574933462.37	0.0376954	ever_bf ~ methylation	ever_bf ~ methylation + maternal_BMI + maternal_age + parity + mat_smk_preg + maternal_education + social_class + bf_intention + cell counts + SVs	1.32741	1.27447	chr7	1468312
cg03886449	5.30682	11.6054	0.45727	201.708	0,1525684147374.52	0.647477	-50.9524	24.5184	-2.07813	7.4412e-23	0,0.06	0.0376971	ever_bf ~ methylation	ever_bf ~ methylation + maternal_BMI + maternal_age + parity + mat_smk_preg + maternal_education + social_class + bf_intention + cell counts + SVs	1.32741	1.27447	chr21	19617021	CHODL
cg22480459	18.5011	7.21489	2.5643	1.08375e+08	78.25,150095000702745	0.0103385	42.7992	20.5955	2.07808	3.86784e+18	11.38,1.31443980418059e+36	0.0377017	ever_bf ~ methylation	ever_bf ~ methylation + maternal_BMI + maternal_age + parity + mat_smk_preg + maternal_education + social_class + bf_intention + cell counts + SVs	1.32741	1.27447	chr2	55395888
cg12356107	0.766849	2.03698	0.376464	2.15297	0.04,116.67	0.706572	-9.71907	4.67694	-2.07808	6.01262e-05	0,0.58	0.0377017	ever_bf ~ methylation	ever_bf ~ methylation + maternal_BMI + maternal_age + parity + mat_smk_preg + maternal_education + social_class + bf_intention + cell counts + SVs	1.32741	1.27447	chr20	22567037	FOXA2
cg19902195	4.88767	5.35138	0.913347	132.644	0,4762920.2	0.36106	23.1412	11.1361	2.07804	1.1223e+10	3.72,33831066473570824192	0.0377053	ever_bf ~ methylation	ever_bf ~ methylation + maternal_BMI + maternal_age + parity + mat_smk_preg + maternal_education + social_class + bf_intention + cell counts + SVs	1.32741	1.27447	chr21	46357106	C21orf67;C21orf67
cg01752594	0.727752	1.75235	0.415301	2.07042	0.07,64.22	0.677922	-9.8981	4.76321	-2.07803	5.02703e-05	0,0.57	0.0377064	ever_bf ~ methylation	ever_bf ~ methylation + maternal_BMI + maternal_age + parity + mat_smk_preg + maternal_education + social_class + bf_intention + cell counts + SVs	1.32741	1.27447	chr13	50696070	DLEU2
cg22257374	8.85742	3.55151	2.49399	7026.35	6.66,7410275.15	0.0126316	21.1436	10.1749	2.07802	1.5224e+09	3.32,697516257175929216	0.0377079	ever_bf ~ methylation	ever_bf ~ methylation + maternal_BMI + maternal_age + parity + mat_smk_preg + maternal_education + social_class + bf_intention + cell counts + SVs	1.32741	1.27447	chr3	15139756	ZFYVE20
cg13244799	0.582529	1.83557	0.317356	1.79056	0.05,65.38	0.750974	12.7693	6.14497	2.078	351255	2.06,59748139386.86	0.037709	ever_bf ~ methylation	ever_bf ~ methylation + maternal_BMI + maternal_age + parity + mat_smk_preg + maternal_education + social_class + bf_intention + cell counts + SVs	1.32741	1.27447	chr12	13183493
cg04938329	-2.79425	3.12032	-0.895502	0.0611606	0,27.7	0.370519	-14.9859	7.2117	-2.078	3.10248e-07	0,0.43	0.0377095	ever_bf ~ methylation	ever_bf ~ methylation + maternal_BMI + maternal_age + parity + mat_smk_preg + maternal_education + social_class + bf_intention + cell counts + SVs	1.32741	1.27447	chr17	18539765	TBC1D28
cg08933237	-2.83585	3.76402	-0.75341	0.0586683	0,93.84	0.451203	19.6067	9.4354	2.07799	3.27403e+08	3.04,35209153287049364	0.0377099	ever_bf ~ methylation	ever_bf ~ methylation + maternal_BMI + maternal_age + parity + mat_smk_preg + maternal_education + social_class + bf_intention + cell counts + SVs	1.32741	1.27447	chr3	65361530	MAGI1;MAGI1;MAGI1
cg10332700	112.521	74.2969	1.51448	7.36473e+48	0,1.28808042690002e+112	0.129905	370.922	178.501	2.07798	1.22876e+161	1400496991,Inf	0.0377109	ever_bf ~ methylation	ever_bf ~ methylation + maternal_BMI + maternal_age + parity + mat_smk_preg + maternal_education + social_class + bf_intention + cell counts + SVs	1.32741	1.27447	chr19	53636077	ZNF415;ZNF415;ZNF415;ZNF415;ZNF415;ZNF415
cg11196182	-4.95094	2.59768	-1.90591	0.00707673	0,1.15	0.0566615	-12.2953	5.91694	-2.07798	4.57335e-06	0,0.5	0.0377114	ever_bf ~ methylation	ever_bf ~ methylation + maternal_BMI + maternal_age + parity + mat_smk_preg + maternal_education + social_class + bf_intention + cell counts + SVs	1.32741	1.27447	chr7	1989412	MAD1L1;MAD1L1;MAD1L1
cg16458838	1.10806	5.50205	0.20139	3.02848	0,146105.04	0.840393	29.5386	14.2151	2.07797	6.73708e+12	5.35,8.48450140599567e+24	0.0377118	ever_bf ~ methylation	ever_bf ~ methylation + maternal_BMI + maternal_age + parity + mat_smk_preg + maternal_education + social_class + bf_intention + cell counts + SVs	1.32741	1.27447	chr15	57250375	TCF12;TCF12;TCF12;TCF12
cg03043044	4.12811	2.69144	1.53379	62.0606	0.32,12128.83	0.125081	13.9622	6.71923	2.07795	1.15805e+06	2.21,607091438417.73	0.0377137	ever_bf ~ methylation	ever_bf ~ methylation + maternal_BMI + maternal_age + parity + mat_smk_preg + maternal_education + social_class + bf_intention + cell counts + SVs	1.32741	1.27447	chr4	49237497
cg05668372	6.54366	5.72696	1.14261	694.828	0.01,52090696.89	0.253201	35.6748	17.1682	2.07795	3114344625970718	7.58,1.28018629579536e+30	0.0377138	ever_bf ~ methylation	ever_bf ~ methylation + maternal_BMI + maternal_age + parity + mat_smk_preg + maternal_education + social_class + bf_intention + cell counts + SVs	1.32741	1.27447	chr20	62734251
cg22097768	-0.108268	5.01765	-0.0215775	0.897387	0,16752.96	0.982785	21.4069	10.3019	2.07795	1.98104e+09	3.37,1164355214951374848	0.0377143	ever_bf ~ methylation	ever_bf ~ methylation + maternal_BMI + maternal_age + parity + mat_smk_preg + maternal_education + social_class + bf_intention + cell counts + SVs	1.32741	1.27447	chr17	61615913	KCNH6;KCNH6
cg11000381	-2.26895	2.34737	-0.966594	0.103421	0,10.3	0.333747	-14.3745	6.91768	-2.07794	5.7179e-07	0,0.44	0.0377152	ever_bf ~ methylation	ever_bf ~ methylation + maternal_BMI + maternal_age + parity + mat_smk_preg + maternal_education + social_class + bf_intention + cell counts + SVs	1.32741	1.27447	chr2	241264198
cg13119097	0.664828	4.48582	0.148207	1.94416	0,12797.77	0.88218	21.696	10.4411	2.07793	2.64508e+09	3.43,2042288988092789504	0.0377157	ever_bf ~ methylation	ever_bf ~ methylation + maternal_BMI + maternal_age + parity + mat_smk_preg + maternal_education + social_class + bf_intention + cell counts + SVs	1.32741	1.27447	chr17	74226642	RNF157
cg04663931	1.63648	2.76134	0.59264	5.13706	0.02,1151.37	0.553422	-16.2761	7.83287	-2.07793	8.53812e-08	0,0.4	0.0377161	ever_bf ~ methylation	ever_bf ~ methylation + maternal_BMI + maternal_age + parity + mat_smk_preg + maternal_education + social_class + bf_intention + cell counts + SVs	1.32741	1.27447	chr12	106633641	CKAP4
cg19975800	-4.38558	2.45838	-1.78393	0.0124556	0,1.54	0.0744351	-10.6888	5.144	-2.07792	2.2798e-05	0,0.55	0.0377164	ever_bf ~ methylation	ever_bf ~ methylation + maternal_BMI + maternal_age + parity + mat_smk_preg + maternal_education + social_class + bf_intention + cell counts + SVs	1.32741	1.27447	chr2	234544995	UGT1A10;UGT1A8
cg06565452	2.59645	4.93861	0.525745	13.4161	0,214515.03	0.599065	22.9389	11.0395	2.0779	9.16761e+09	3.68,22869152626497642496	0.0377185	ever_bf ~ methylation	ever_bf ~ methylation + maternal_BMI + maternal_age + parity + mat_smk_preg + maternal_education + social_class + bf_intention + cell counts + SVs	1.32741	1.27447	chr9	107299308	OR13C3
cg19926505	-11.8227	17.6684	-0.669146	7.33582e-06	0,8037075975.97	0.503402	-116.926	56.2713	-2.07789	1.65871e-51	0,0	0.0377191	ever_bf ~ methylation	ever_bf ~ methylation + maternal_BMI + maternal_age + parity + mat_smk_preg + maternal_education + social_class + bf_intention + cell counts + SVs	1.32741	1.27447	chr6	33239487	VPS52;RPS18;VPS52
cg08447525	23.7123	9.99776	2.37176	1.9866e+10	61.35,6432387067394979840	0.0177036	49.2994	23.7262	2.07784	2.57298e+21	16.38,4.04198270663353e+41	0.0377238	ever_bf ~ methylation	ever_bf ~ methylation + maternal_BMI + maternal_age + parity + mat_smk_preg + maternal_education + social_class + bf_intention + cell counts + SVs	1.32741	1.27447	chr3	154146536	GPR149
cg20421191	23.6875	14.4212	1.64255	1.93805e+10	0.01,3.65555581995891e+22	0.100477	79.4312	38.2283	2.07781	3.13714e+34	90.35,1.0893292231896e+67	0.0377269	ever_bf ~ methylation	ever_bf ~ methylation + maternal_BMI + maternal_age + parity + mat_smk_preg + maternal_education + social_class + bf_intention + cell counts + SVs	1.32741	1.27447	chr6	33217620
cg09858811	-6.91069	2.93865	-2.35166	0.000997066	0,0.32	0.0186899	-15.5733	7.49507	-2.0778	1.72434e-07	0,0.41	0.0377277	ever_bf ~ methylation	ever_bf ~ methylation + maternal_BMI + maternal_age + parity + mat_smk_preg + maternal_education + social_class + bf_intention + cell counts + SVs	1.32741	1.27447	chr12	52867597	KRT6C
cg02833916	7.74396	6.27767	1.23357	2307.6	0.01,509120463.68	0.217362	26.7857	12.8917	2.07775	4.29425e+11	4.56,4.04104364639245e+22	0.037732	ever_bf ~ methylation	ever_bf ~ methylation + maternal_BMI + maternal_age + parity + mat_smk_preg + maternal_education + social_class + bf_intention + cell counts + SVs	1.32741	1.27447	chr2	27994325	MRPL33;MRPL33
cg16508600	9.65097	5.16668	1.86793	15536.9	0.62,388447139.18	0.0617724	25.1481	12.1035	2.07775	8.34965e+10	4.16,1.67642807679972e+21	0.0377324	ever_bf ~ methylation	ever_bf ~ methylation + maternal_BMI + maternal_age + parity + mat_smk_preg + maternal_education + social_class + bf_intention + cell counts + SVs	1.32741	1.27447	chr1	204531383
cg00026857	0.869844	1.48311	0.586499	2.38654	0.13,43.67	0.55754	13.1841	6.34541	2.07774	531847	2.11,134000589855.83	0.0377332	ever_bf ~ methylation	ever_bf ~ methylation + maternal_BMI + maternal_age + parity + mat_smk_preg + maternal_education + social_class + bf_intention + cell counts + SVs	1.32741	1.27447	chr12	6619803	NCAPD2
cg24747763	1.96522	5.95113	0.330226	7.13647	0,830211.94	0.741229	26.5463	12.7768	2.07769	3.37996e+11	4.5,2.53954169432976e+22	0.0377376	ever_bf ~ methylation	ever_bf ~ methylation + maternal_BMI + maternal_age + parity + mat_smk_preg + maternal_education + social_class + bf_intention + cell counts + SVs	1.32741	1.27447	chr6	49705127	CRISP3
cg06386929	25.3414	29.6967	0.853341	1.01309e+11	0,1.92320059134363e+36	0.39347	149.119	71.7725	2.07766	5.77545e+64	4651.25,7.17137226524656e+125	0.0377405	ever_bf ~ methylation	ever_bf ~ methylation + maternal_BMI + maternal_age + parity + mat_smk_preg + maternal_education + social_class + bf_intention + cell counts + SVs	1.32741	1.27447	chr7	138144670	TRIM24;TRIM24
cg03989749	1.18182	3.3593	0.351804	3.26029	0,2359.13	0.724985	-15.5507	7.48476	-2.07765	1.76363e-07	0,0.41	0.0377414	ever_bf ~ methylation	ever_bf ~ methylation + maternal_BMI + maternal_age + parity + mat_smk_preg + maternal_education + social_class + bf_intention + cell counts + SVs	1.32741	1.27447	chr5	3386653
cg19649083	-0.178807	1.82307	-0.0980798	0.836267	0.02,29.8	0.921869	-8.05276	3.87589	-2.07765	0.000318224	0,0.63	0.0377415	ever_bf ~ methylation	ever_bf ~ methylation + maternal_BMI + maternal_age + parity + mat_smk_preg + maternal_education + social_class + bf_intention + cell counts + SVs	1.32741	1.27447	chr5	175295119	CPLX2
cg05674784	-0.1198	4.3563	-0.0275004	0.887098	0,4530.29	0.978061	30.5506	14.7044	2.07764	1.85328e+13	5.64,6.08979875216526e+25	0.0377421	ever_bf ~ methylation	ever_bf ~ methylation + maternal_BMI + maternal_age + parity + mat_smk_preg + maternal_education + social_class + bf_intention + cell counts + SVs	1.32741	1.27447	chr6	85474595	TBX18
cg19451261	-6.67059	3.78884	-1.76059	0.00126766	0,2.13	0.0783084	-15.4579	7.44015	-2.07763	1.93524e-07	0,0.42	0.0377437	ever_bf ~ methylation	ever_bf ~ methylation + maternal_BMI + maternal_age + parity + mat_smk_preg + maternal_education + social_class + bf_intention + cell counts + SVs	1.32741	1.27447	chr10	103002111
cg20143789	40.0428	33.7449	1.18663	2.4567e+17	0,1.30197912382467e+46	0.235373	175.648	84.5435	2.07761	1.91885e+76	20803.67,1.76987902246669e+148	0.0377456	ever_bf ~ methylation	ever_bf ~ methylation + maternal_BMI + maternal_age + parity + mat_smk_preg + maternal_education + social_class + bf_intention + cell counts + SVs	1.32741	1.27447	chr11	9336476	TMEM41B;TMEM41B;TMEM41B
cg23093333	0.715015	1.16013	0.616325	2.04422	0.21,19.86	0.53768	11.4618	5.51682	2.07761	95014.7	1.91,4718525161.5	0.0377457	ever_bf ~ methylation	ever_bf ~ methylation + maternal_BMI + maternal_age + parity + mat_smk_preg + maternal_education + social_class + bf_intention + cell counts + SVs	1.32741	1.27447	chr17	26474638	NLK
cg19610750	3.8626	2.29455	1.68338	47.589	0.53,4272.36	0.0923015	13.1912	6.34931	2.07758	535615	2.11,135985173453.98	0.0377484	ever_bf ~ methylation	ever_bf ~ methylation + maternal_BMI + maternal_age + parity + mat_smk_preg + maternal_education + social_class + bf_intention + cell counts + SVs	1.32741	1.27447	chr2	231714995
cg17133762	98.8934	45.3103	2.18258	8.88897e+42	23986.3,3.29412124040791e+81	0.0290666	215.141	103.554	2.07757	2.72036e+93	193934.67,3.81589112568624e+181	0.0377486	ever_bf ~ methylation	ever_bf ~ methylation + maternal_BMI + maternal_age + parity + mat_smk_preg + maternal_education + social_class + bf_intention + cell counts + SVs	1.32741	1.27447	chr18	48346448	MRO;MRO;MRO;MRO
cg05592292	-4.25427	3.12521	-1.36128	0.0142035	0,6.5	0.173427	-14.0335	6.75479	-2.07757	8.04105e-07	0,0.45	0.0377491	ever_bf ~ methylation	ever_bf ~ methylation + maternal_BMI + maternal_age + parity + mat_smk_preg + maternal_education + social_class + bf_intention + cell counts + SVs	1.32741	1.27447	chr2	9778686
cg00417071	-3.4238	2.21227	-1.54764	0.0325883	0,2.49	0.121709	-17.2725	8.31382	-2.07756	3.1526e-08	0,0.38	0.03775	ever_bf ~ methylation	ever_bf ~ methylation + maternal_BMI + maternal_age + parity + mat_smk_preg + maternal_education + social_class + bf_intention + cell counts + SVs	1.32741	1.27447	chr4	99577266	TSPAN5
cg03567652	-4.38401	2.38273	-1.83991	0.0124753	0,1.33	0.0657819	-12.6673	6.09724	-2.07754	3.15257e-06	0,0.49	0.0377513	ever_bf ~ methylation	ever_bf ~ methylation + maternal_BMI + maternal_age + parity + mat_smk_preg + maternal_education + social_class + bf_intention + cell counts + SVs	1.32741	1.27447	chr19	11242272	LDLR
cg22366909	-8.29455	2.20988	-3.75339	0.000249875	0,0.02	0.000174461	-10.9021	5.24761	-2.07754	1.8419e-05	0,0.54	0.0377518	ever_bf ~ methylation	ever_bf ~ methylation + maternal_BMI + maternal_age + parity + mat_smk_preg + maternal_education + social_class + bf_intention + cell counts + SVs	1.32741	1.27447	chr6	30565190
cg14693961	56.1519	37.7409	1.48783	2.43481e+24	0,3.25231362496273e+56	0.136797	172.287	82.9291	2.07753	6.66042e+74	17092.15,2.59541427229756e+145	0.037753	ever_bf ~ methylation	ever_bf ~ methylation + maternal_BMI + maternal_age + parity + mat_smk_preg + maternal_education + social_class + bf_intention + cell counts + SVs	1.32741	1.27447	chr19	42388097	ARHGEF1;ARHGEF1;ARHGEF1
cg04792727	93.6786	42.8726	2.18505	4.83181e+40	15495.61,1.50664547846977e+77	0.0288855	191.971	92.4054	2.07749	2.35474e+83	51861.95,1.06914914248404e+162	0.0377567	ever_bf ~ methylation	ever_bf ~ methylation + maternal_BMI + maternal_age + parity + mat_smk_preg + maternal_education + social_class + bf_intention + cell counts + SVs	1.32741	1.27447	chr1	231664260	TSNAX-DISC1;TSNAX-DISC1;TSNAX-DISC1;TSNAX-DISC1;TSNAX-DISC1;TSNAX-DISC1;TSNAX;TSNAX-DISC1;TSNAX-DISC1
cg09302895	3.70974	3.52399	1.05271	40.843	0.04,40812.71	0.292474	19.2742	9.27775	2.07746	2.3478e+08	2.97,18537211590129764	0.0377592	ever_bf ~ methylation	ever_bf ~ methylation + maternal_BMI + maternal_age + parity + mat_smk_preg + maternal_education + social_class + bf_intention + cell counts + SVs	1.32741	1.27447	chr2	237077311	GBX2
cg02076020	1.72714	2.53905	0.680232	5.62457	0.04,815.41	0.496358	13.4852	6.4912	2.07745	718674	2.14,240964197065.96	0.0377597	ever_bf ~ methylation	ever_bf ~ methylation + maternal_BMI + maternal_age + parity + mat_smk_preg + maternal_education + social_class + bf_intention + cell counts + SVs	1.32741	1.27447	chr1	201979938	ELF3;ELF3;ELF3
cg23439141	-6.96037	12.8006	-0.543756	0.000948741	0,74679725.51	0.58661	76.6943	36.9175	2.07745	2.03186e+33	76.4,5.40404020296821e+64	0.0377601	ever_bf ~ methylation	ever_bf ~ methylation + maternal_BMI + maternal_age + parity + mat_smk_preg + maternal_education + social_class + bf_intention + cell counts + SVs	1.32741	1.27447	chr13	113951774	LAMP1
cg15066881	3.15462	5.89939	0.534736	23.444	0,2464307.81	0.592833	29.0137	13.966	2.07744	3.9854e+12	5.16,3.08036458097938e+24	0.0377606	ever_bf ~ methylation	ever_bf ~ methylation + maternal_BMI + maternal_age + parity + mat_smk_preg + maternal_education + social_class + bf_intention + cell counts + SVs	1.32741	1.27447	chr7	102924808
cg18196333	0.860174	1.46416	0.587486	2.36357	0.13,41.68	0.556878	8.58244	4.13127	2.07743	5337.12	1.62,17535523.66	0.0377617	ever_bf ~ methylation	ever_bf ~ methylation + maternal_BMI + maternal_age + parity + mat_smk_preg + maternal_education + social_class + bf_intention + cell counts + SVs	1.32741	1.27447	chr7	157540331	PTPRN2;PTPRN2;PTPRN2
cg10378521	-4.76122	3.54286	-1.34389	0.00855517	0,8.87	0.178983	-17.4575	8.40354	-2.0774	2.62003e-08	0,0.37	0.037765	ever_bf ~ methylation	ever_bf ~ methylation + maternal_BMI + maternal_age + parity + mat_smk_preg + maternal_education + social_class + bf_intention + cell counts + SVs	1.32741	1.27447	chr12	133101612	FBRSL1
cg23319285	11.8099	7.40837	1.59412	134571	0.07,272320789084.82	0.110908	40.4685	19.4805	2.07738	3.76046e+17	9.84,1.43684229339282e+34	0.0377665	ever_bf ~ methylation	ever_bf ~ methylation + maternal_BMI + maternal_age + parity + mat_smk_preg + maternal_education + social_class + bf_intention + cell counts + SVs	1.32741	1.27447	chr10	101287752
cg14127927	-5.16875	2.73947	-1.88677	0.00569167	0,1.22	0.0591911	-12.4862	6.01055	-2.07738	3.77844e-06	0,0.49	0.0377666	ever_bf ~ methylation	ever_bf ~ methylation + maternal_BMI + maternal_age + parity + mat_smk_preg + maternal_education + social_class + bf_intention + cell counts + SVs	1.32741	1.27447	chr14	22855845
cg12226453	-4.9995	4.04405	-1.23626	0.00674128	0,18.67	0.216361	21.9369	10.5599	2.07737	3.3658e+09	3.45,3280089918776621568	0.037767	ever_bf ~ methylation	ever_bf ~ methylation + maternal_BMI + maternal_age + parity + mat_smk_preg + maternal_education + social_class + bf_intention + cell counts + SVs	1.32741	1.27447	chr4	964011	DGKQ
cg00509507	52.4301	64.1186	0.817705	5.88998e+22	0,2.23343003297448e+77	0.413525	302.591	145.665	2.0773	2.59088e+131	26349676.82,2.54752667741921e+255	0.0377736	ever_bf ~ methylation	ever_bf ~ methylation + maternal_BMI + maternal_age + parity + mat_smk_preg + maternal_education + social_class + bf_intention + cell counts + SVs	1.32741	1.27447	chr19	56028542	SSC5D
cg04319921	6.71748	13.263	0.506482	826.729	0,161085539009858	0.612518	102.5	49.3428	2.0773	3.27364e+44	326.28,3.28452261212938e+86	0.0377742	ever_bf ~ methylation	ever_bf ~ methylation + maternal_BMI + maternal_age + parity + mat_smk_preg + maternal_education + social_class + bf_intention + cell counts + SVs	1.32741	1.27447	chr5	39425509	DAB2
cg07956857	-1.57883	1.14306	-1.38123	0.206216	0.02,1.94	0.167209	-9.17392	4.4163	-2.07729	0.000103709	0,0.6	0.037775	ever_bf ~ methylation	ever_bf ~ methylation + maternal_BMI + maternal_age + parity + mat_smk_preg + maternal_education + social_class + bf_intention + cell counts + SVs	1.32741	1.27447	chr9	106761676
cg02487233	-6.18827	2.5153	-2.46025	0.00205339	0,0.28	0.0138841	-12.0263	5.78945	-2.07728	5.98472e-06	0,0.51	0.0377758	ever_bf ~ methylation	ever_bf ~ methylation + maternal_BMI + maternal_age + parity + mat_smk_preg + maternal_education + social_class + bf_intention + cell counts + SVs	1.32741	1.27447	chr3	107810687	CD47;CD47;CD47
cg08569414	32.5975	34.5897	0.942404	143517412623832	0,3.98332138614013e+43	0.345986	151.234	72.8038	2.07728	4.78622e+65	5106.36,4.48614943768803e+127	0.037776	ever_bf ~ methylation	ever_bf ~ methylation + maternal_BMI + maternal_age + parity + mat_smk_preg + maternal_education + social_class + bf_intention + cell counts + SVs	1.32741	1.27447	chr19	41903234	EXOSC5;EXOSC5;BCKDHA;BCKDHA
cg01706789	1.55561	15.2177	0.102224	4.73798	0,42574088508106.9	0.918579	88.4822	42.5955	2.07727	2.67517e+38	147.69,4.84579172780907e+74	0.0377768	ever_bf ~ methylation	ever_bf ~ methylation + maternal_BMI + maternal_age + parity + mat_smk_preg + maternal_education + social_class + bf_intention + cell counts + SVs	1.32741	1.27447	chr3	107646883	LOC285205
cg11680758	74.1898	24.7909	2.99262	1.66046e+32	131156073394.48,2.10216545747197e+53	0.00276591	112.453	54.1352	2.07726	6.88169e+48	571.27,8.2898782298195e+94	0.0377776	ever_bf ~ methylation	ever_bf ~ methylation + maternal_BMI + maternal_age + parity + mat_smk_preg + maternal_education + social_class + bf_intention + cell counts + SVs	1.32741	1.27447	chr6	28832063
cg12048965	-0.35051	1.25167	-0.280033	0.704328	0.06,8.19	0.779452	-6.75396	3.2514	-2.07724	0.00116625	0,0.68	0.0377791	ever_bf ~ methylation	ever_bf ~ methylation + maternal_BMI + maternal_age + parity + mat_smk_preg + maternal_education + social_class + bf_intention + cell counts + SVs	1.32741	1.27447	chr10	3848384
cg15288874	0.931516	1.76902	0.526572	2.53835	0.08,81.35	0.598491	10.4187	5.01566	2.07722	33478.3	1.8,622559186.79	0.0377809	ever_bf ~ methylation	ever_bf ~ methylation + maternal_BMI + maternal_age + parity + mat_smk_preg + maternal_education + social_class + bf_intention + cell counts + SVs	1.32741	1.27447	chr11	11484402	GALNTL4
cg08605326	-1.26519	2.1372	-0.591985	0.282185	0,18.61	0.553861	10.4102	5.0117	2.07717	33195.3	1.8,612520305.24	0.0377856	ever_bf ~ methylation	ever_bf ~ methylation + maternal_BMI + maternal_age + parity + mat_smk_preg + maternal_education + social_class + bf_intention + cell counts + SVs	1.32741	1.27447	chr17	50237401	CA10;CA10;CA10
cg02408311	-3.66659	3.75552	-0.976321	0.0255636	0,40.21	0.328906	-20.3748	9.80894	-2.07717	1.41686e-09	0,0.32	0.0377859	ever_bf ~ methylation	ever_bf ~ methylation + maternal_BMI + maternal_age + parity + mat_smk_preg + maternal_education + social_class + bf_intention + cell counts + SVs	1.32741	1.27447	chr11	5364676	OR51B5
cg01087869	-0.168873	2.97875	-0.0566925	0.844616	0,289.88	0.95479	15.6553	7.53693	2.07715	6.29531e+06	2.42,16389938416844.6	0.0377878	ever_bf ~ methylation	ever_bf ~ methylation + maternal_BMI + maternal_age + parity + mat_smk_preg + maternal_education + social_class + bf_intention + cell counts + SVs	1.32741	1.27447	chr16	31501642	C16orf58;SLC5A2
cg03612201	1.92319	4.07585	0.47185	6.84273	0,20167.83	0.637034	25.8636	12.4515	2.07715	1.70781e+11	4.3,6.78260811688038e+21	0.0377881	ever_bf ~ methylation	ever_bf ~ methylation + maternal_BMI + maternal_age + parity + mat_smk_preg + maternal_education + social_class + bf_intention + cell counts + SVs	1.32741	1.27447	chr1	117288376
cg07745725	-2.67097	4.40788	-0.605954	0.0691848	0,390.91	0.544545	-23.344	11.2385	-2.07714	7.27517e-11	0,0.27	0.037789	ever_bf ~ methylation	ever_bf ~ methylation + maternal_BMI + maternal_age + parity + mat_smk_preg + maternal_education + social_class + bf_intention + cell counts + SVs	1.32741	1.27447	chr19	43245860	PSG3
cg05095821	2.55052	3.2588	0.782656	12.8137	0.02,7614.09	0.433829	22.7943	10.9739	2.07713	7.93287e+09	3.62,17403185710146287616	0.0377896	ever_bf ~ methylation	ever_bf ~ methylation + maternal_BMI + maternal_age + parity + mat_smk_preg + maternal_education + social_class + bf_intention + cell counts + SVs	1.32741	1.27447	chr4	47466696	COMMD8
cg15646967	-2.3741	3.1536	-0.752821	0.0930987	0,45.01	0.451558	18.6324	8.97031	2.07712	1.23581e+08	2.86,5341113732232213	0.0377905	ever_bf ~ methylation	ever_bf ~ methylation + maternal_BMI + maternal_age + parity + mat_smk_preg + maternal_education + social_class + bf_intention + cell counts + SVs	1.32741	1.27447	chr7	43795266
cg08233250	33.7453	28.7973	1.17182	452260860383772	0,1.47289105841958e+39	0.241269	201.032	96.7845	2.07711	2.02869e+87	83672.01,4.91870785997773e+169	0.0377912	ever_bf ~ methylation	ever_bf ~ methylation + maternal_BMI + maternal_age + parity + mat_smk_preg + maternal_education + social_class + bf_intention + cell counts + SVs	1.32741	1.27447	chr1	149982844	OTUD7B
cg08943714	-2.64992	2.77937	-0.953423	0.070657	0,16.41	0.340376	-13.8137	6.65044	-2.07711	1.00183e-06	0,0.46	0.0377917	ever_bf ~ methylation	ever_bf ~ methylation + maternal_BMI + maternal_age + parity + mat_smk_preg + maternal_education + social_class + bf_intention + cell counts + SVs	1.32741	1.27447	chr6	139470282	HECA
cg03760138	-8.96567	7.60758	-1.17852	0.000127719	0,381.91	0.23859	-43.8149	21.0943	-2.0771	9.36375e-20	0,0.08	0.0377925	ever_bf ~ methylation	ever_bf ~ methylation + maternal_BMI + maternal_age + parity + mat_smk_preg + maternal_education + social_class + bf_intention + cell counts + SVs	1.32741	1.27447	chr1	1079260
cg11091734	3.12762	3.47443	0.900181	22.8196	0.03,20692.12	0.368024	32.7514	15.768	2.07709	167406237050761	6.34,4.42332003754486e+27	0.0377937	ever_bf ~ methylation	ever_bf ~ methylation + maternal_BMI + maternal_age + parity + mat_smk_preg + maternal_education + social_class + bf_intention + cell counts + SVs	1.32741	1.27447	chr5	73055368	RGNEF
cg17096412	-1.86307	2.04385	-0.911548	0.155196	0,8.52	0.362007	-12.0096	5.78194	-2.07708	6.08568e-06	0,0.51	0.0377938	ever_bf ~ methylation	ever_bf ~ methylation + maternal_BMI + maternal_age + parity + mat_smk_preg + maternal_education + social_class + bf_intention + cell counts + SVs	1.32741	1.27447	chr17	31254544	TMEM98;TMEM98
cg23914278	-0.833718	6.15218	-0.135516	0.434431	0,74948.76	0.892204	41.5538	20.006	2.07707	1.11325e+18	10.4,1.19132898894141e+35	0.0377952	ever_bf ~ methylation	ever_bf ~ methylation + maternal_BMI + maternal_age + parity + mat_smk_preg + maternal_education + social_class + bf_intention + cell counts + SVs	1.32741	1.27447	chr1	67084672	SGIP1
cg26705472	42.7758	23.244	1.84029	3.77818e+18	0.06,2.30681805288262e+38	0.0657257	122.495	58.9753	2.07706	1.58117e+53	995.93,2.51031871310504e+103	0.037796	ever_bf ~ methylation	ever_bf ~ methylation + maternal_BMI + maternal_age + parity + mat_smk_preg + maternal_education + social_class + bf_intention + cell counts + SVs	1.32741	1.27447	chr22	43117120	A4GALT
cg10837783	-5.95169	2.78238	-2.13907	0.00260143	0,0.61	0.0324303	-12.4813	6.00913	-2.07706	3.79695e-06	0,0.49	0.0377962	ever_bf ~ methylation	ever_bf ~ methylation + maternal_BMI + maternal_age + parity + mat_smk_preg + maternal_education + social_class + bf_intention + cell counts + SVs	1.32741	1.27447	chr1	32741454	LCK;LCK
cg09809474	24.2387	9.09755	2.66431	3.36298e+10	606.37,1865150042868902400	0.00771466	51.4313	24.7618	2.07704	2.16945e+22	18.14,2.59452738134557e+43	0.0377979	ever_bf ~ methylation	ever_bf ~ methylation + maternal_BMI + maternal_age + parity + mat_smk_preg + maternal_education + social_class + bf_intention + cell counts + SVs	1.32741	1.27447	chr1	1840100
cg26467536	-2.40406	2.24992	-1.06851	0.0903508	0,7.43	0.285292	-9.91753	4.77493	-2.077	4.93028e-05	0,0.57	0.0378015	ever_bf ~ methylation	ever_bf ~ methylation + maternal_BMI + maternal_age + parity + mat_smk_preg + maternal_education + social_class + bf_intention + cell counts + SVs	1.32741	1.27447	chr6	32096686	ATF6B;ATF6B;FKBPL
cg06926306	-24.4914	19.7061	-1.24283	2.3096e-11	0,1373227.56	0.213931	-79.9647	38.5008	-2.07696	1.86973e-35	0,0.01	0.0378051	ever_bf ~ methylation	ever_bf ~ methylation + maternal_BMI + maternal_age + parity + mat_smk_preg + maternal_education + social_class + bf_intention + cell counts + SVs	1.32741	1.27447	chr19	15539194	WIZ
cg19197888	-0.371761	0.91192	-0.407668	0.689519	0.12,4.12	0.683518	-4.11888	1.98316	-2.07693	0.0162627	0,0.79	0.0378084	ever_bf ~ methylation	ever_bf ~ methylation + maternal_BMI + maternal_age + parity + mat_smk_preg + maternal_education + social_class + bf_intention + cell counts + SVs	1.32741	1.27447	chr10	135246701
cg26635824	52.2653	48.4575	1.07858	4.99484e+22	0,8.83921325824886e+63	0.280776	274.288	132.065	2.07691	1.32401e+119	5075710.58,3.45370346876744e+231	0.0378097	ever_bf ~ methylation	ever_bf ~ methylation + maternal_BMI + maternal_age + parity + mat_smk_preg + maternal_education + social_class + bf_intention + cell counts + SVs	1.32741	1.27447	chr20	61436007	OGFR
cg25728328	-1.05461	2.09087	-0.504387	0.348329	0.01,20.98	0.61399	10.5161	5.06333	2.07691	36903.4	1.81,753452102.19	0.0378101	ever_bf ~ methylation	ever_bf ~ methylation + maternal_BMI + maternal_age + parity + mat_smk_preg + maternal_education + social_class + bf_intention + cell counts + SVs	1.32741	1.27447	chr15	24123705
cg18005928	-0.221541	3.03973	-0.0728819	0.801283	0,309.92	0.9419	-26.7076	12.8594	-2.0769	2.51784e-12	0,0.22	0.0378107	ever_bf ~ methylation	ever_bf ~ methylation + maternal_BMI + maternal_age + parity + mat_smk_preg + maternal_education + social_class + bf_intention + cell counts + SVs	1.32741	1.27447	chr4	72050086
cg11018313	-1.23409	3.00688	-0.410421	0.2911	0,105.57	0.681497	-16.5536	7.97037	-2.0769	6.46922e-08	0,0.39	0.0378112	ever_bf ~ methylation	ever_bf ~ methylation + maternal_BMI + maternal_age + parity + mat_smk_preg + maternal_education + social_class + bf_intention + cell counts + SVs	1.32741	1.27447	chr15	85360052	ALPK3;ALPK3
cg08632020	-25.2353	23.2529	-1.08525	1.09762e-11	0,681903645.62	0.277809	-124.583	59.9859	-2.07687	7.84052e-55	0,0	0.0378135	ever_bf ~ methylation	ever_bf ~ methylation + maternal_BMI + maternal_age + parity + mat_smk_preg + maternal_education + social_class + bf_intention + cell counts + SVs	1.32741	1.27447	chr5	96742935
cg12372547	-0.491198	1.2702	-0.386709	0.611893	0.05,7.38	0.698972	11.8617	5.71144	2.07683	141727	1.95,10306887582.49	0.0378177	ever_bf ~ methylation	ever_bf ~ methylation + maternal_BMI + maternal_age + parity + mat_smk_preg + maternal_education + social_class + bf_intention + cell counts + SVs	1.32741	1.27447	chr15	57128280
cg21712678	-9.14711	11.2592	-0.812413	0.000106527	0,408761.83	0.416554	67.0032	32.2623	2.07682	1.25643e+29	43.34,3.64253156728482e+56	0.0378178	ever_bf ~ methylation	ever_bf ~ methylation + maternal_BMI + maternal_age + parity + mat_smk_preg + maternal_education + social_class + bf_intention + cell counts + SVs	1.32741	1.27447	chr22	41697701	ZC3H7B;ZC3H7B
cg19657174	-0.879137	1.70954	-0.514252	0.415141	0.01,11.84	0.607076	-7.36062	3.54421	-2.0768	0.000635805	0,0.66	0.03782	ever_bf ~ methylation	ever_bf ~ methylation + maternal_BMI + maternal_age + parity + mat_smk_preg + maternal_education + social_class + bf_intention + cell counts + SVs	1.32741	1.27447	chr22	19746268	TBX1;TBX1;TBX1
cg05375829	5.70974	11.0885	0.514925	301.792	0,828748378765.18	0.606606	-43.3153	20.8568	-2.07679	1.54314e-19	0,0.09	0.0378207	ever_bf ~ methylation	ever_bf ~ methylation + maternal_BMI + maternal_age + parity + mat_smk_preg + maternal_education + social_class + bf_intention + cell counts + SVs	1.32741	1.27447	chr1	161067636	KLHDC9;KLHDC9;KLHDC9
cg18878907	0.169919	4.65985	0.0364646	1.18521	0,10973.34	0.970912	-25.1798	12.1244	-2.07678	1.1602e-11	0,0.24	0.0378215	ever_bf ~ methylation	ever_bf ~ methylation + maternal_BMI + maternal_age + parity + mat_smk_preg + maternal_education + social_class + bf_intention + cell counts + SVs	1.32741	1.27447	chr12	48690689
cg16065021	5.82471	3.66898	1.58756	338.562	0.26,449506.65	0.112387	19.2074	9.24871	2.07676	2.19617e+08	2.94,16380561889237718	0.0378233	ever_bf ~ methylation	ever_bf ~ methylation + maternal_BMI + maternal_age + parity + mat_smk_preg + maternal_education + social_class + bf_intention + cell counts + SVs	1.32741	1.27447	chr12	127940654
cg00418913	-52.1897	27.4336	-1.9024	2.15916e-23	0,4.86	0.057119	-132.655	63.876	-2.07676	2.44748e-58	0,0	0.037824	ever_bf ~ methylation	ever_bf ~ methylation + maternal_BMI + maternal_age + parity + mat_smk_preg + maternal_education + social_class + bf_intention + cell counts + SVs	1.32741	1.27447	chr16	314811	ITFG3
cg09510924	-2.64257	4.54116	-0.581915	0.0711784	0,522.23	0.560624	21.9155	10.5529	2.07673	3.2943e+09	3.43,3166271276626161152	0.0378265	ever_bf ~ methylation	ever_bf ~ methylation + maternal_BMI + maternal_age + parity + mat_smk_preg + maternal_education + social_class + bf_intention + cell counts + SVs	1.32741	1.27447	chr17	17860297	TOM1L2;TOM1L2
cg05424879	1.63016	2.13802	0.762461	5.10469	0.08,337.2	0.445785	10.0207	4.82528	2.0767	22486.6	1.76,287928523.62	0.037829	ever_bf ~ methylation	ever_bf ~ methylation + maternal_BMI + maternal_age + parity + mat_smk_preg + maternal_education + social_class + bf_intention + cell counts + SVs	1.32741	1.27447	chrX	153719176	SLC10A3;SLC10A3;SLC10A3
cg20569141	30.3578	35.1806	0.862911	1.52833e+13	0,1.35079677614531e+43	0.388186	160.496	77.2854	2.07667	5.04348e+69	8242.05,3.08621099932018e+135	0.0378319	ever_bf ~ methylation	ever_bf ~ methylation + maternal_BMI + maternal_age + parity + mat_smk_preg + maternal_education + social_class + bf_intention + cell counts + SVs	1.32741	1.27447	chr1	28562373	ATPIF1;ATPIF1;ATPIF1
cg07992143	-6.88869	3.39784	-2.02737	0.00101924	0,0.8	0.0426245	-21.7807	10.4884	-2.07664	3.47352e-10	0,0.29	0.0378345	ever_bf ~ methylation	ever_bf ~ methylation + maternal_BMI + maternal_age + parity + mat_smk_preg + maternal_education + social_class + bf_intention + cell counts + SVs	1.32741	1.27447	chr7	45146807	TBRG4;SNORA5B;TBRG4;TBRG4
cg09103234	-0.0262678	1.87014	-0.0140459	0.974074	0.02,38.06	0.988793	8.56898	4.12636	2.07664	5265.75	1.62,17135322.49	0.0378346	ever_bf ~ methylation	ever_bf ~ methylation + maternal_BMI + maternal_age + parity + mat_smk_preg + maternal_education + social_class + bf_intention + cell counts + SVs	1.32741	1.27447	chr12	131529886	GPR133
cg07039180	11.1418	13.6954	0.813539	68994.1	0,31376680507871568	0.415909	-60.3977	29.0843	-2.07664	5.88331e-27	0,0.03	0.0378348	ever_bf ~ methylation	ever_bf ~ methylation + maternal_BMI + maternal_age + parity + mat_smk_preg + maternal_education + social_class + bf_intention + cell counts + SVs	1.32741	1.27447	chr7	49814435	VWC2
cg12586109	-1.91065	3.36523	-0.567761	0.147985	0,108.33	0.570197	-17.2506	8.30712	-2.0766	3.22229e-08	0,0.38	0.0378381	ever_bf ~ methylation	ever_bf ~ methylation + maternal_BMI + maternal_age + parity + mat_smk_preg + maternal_education + social_class + bf_intention + cell counts + SVs	1.32741	1.27447	chr17	80790369	TBCD;ZNF750
cg24515270	20.3796	18.8876	1.079	7.09195e+08	0,8.47652532713762e+24	0.28059	85.2359	41.0461	2.07659	1.04105e+37	119.76,9.04956726206787e+71	0.0378396	ever_bf ~ methylation	ever_bf ~ methylation + maternal_BMI + maternal_age + parity + mat_smk_preg + maternal_education + social_class + bf_intention + cell counts + SVs	1.32741	1.27447	chr1	74719316	TNNI3K;TNNI3K
cg00818899	0.753765	6.52265	0.115561	2.12499	0,757786.25	0.908	28.6395	13.7917	2.07658	2.74141e+12	4.99,1.50551458631005e+24	0.0378405	ever_bf ~ methylation	ever_bf ~ methylation + maternal_BMI + maternal_age + parity + mat_smk_preg + maternal_education + social_class + bf_intention + cell counts + SVs	1.32741	1.27447	chr14	23291485
cg24495177	-0.95621	1.61738	-0.591211	0.384347	0.02,9.15	0.554379	9.34906	4.50215	2.07657	11488	1.69,78082789.7	0.0378408	ever_bf ~ methylation	ever_bf ~ methylation + maternal_BMI + maternal_age + parity + mat_smk_preg + maternal_education + social_class + bf_intention + cell counts + SVs	1.32741	1.27447	chr7	64362326	ZNF273;ZNF273
cg20510213	9.5675	14.1869	0.674387	14292.6	0,17032625412129952	0.500065	-85.9726	41.4016	-2.07655	4.59794e-38	0,0.01	0.037843	ever_bf ~ methylation	ever_bf ~ methylation + maternal_BMI + maternal_age + parity + mat_smk_preg + maternal_education + social_class + bf_intention + cell counts + SVs	1.32741	1.27447	chr6	31514663	ATP6V1G2;NFKBIL1;NFKBIL1;NFKBIL1;ATP6V1G2;NFKBIL1;NFKBIL1;NFKBIL1
cg19025525	1.68585	4.46854	0.377271	5.39703	0,34343.91	0.705972	-29.1373	14.0319	-2.07651	2.21731e-13	0,0.19	0.0378469	ever_bf ~ methylation	ever_bf ~ methylation + maternal_BMI + maternal_age + parity + mat_smk_preg + maternal_education + social_class + bf_intention + cell counts + SVs	1.32741	1.27447	chr1	228566824
cg01960926	7.80638	11.2134	0.696165	2456.23	0,8616351370730.16	0.486326	63.9973	30.8199	2.07649	6.21814e+27	36.24,1.06684785249178e+54	0.0378486	ever_bf ~ methylation	ever_bf ~ methylation + maternal_BMI + maternal_age + parity + mat_smk_preg + maternal_education + social_class + bf_intention + cell counts + SVs	1.32741	1.27447	chr10	21463412	NEBL
cg01881464	6.54125	5.48398	1.19279	693.155	0.01,32276354.14	0.23295	37.6487	18.1309	2.07649	2.24199e+16	8.27,6.08147528636327e+31	0.0378487	ever_bf ~ methylation	ever_bf ~ methylation + maternal_BMI + maternal_age + parity + mat_smk_preg + maternal_education + social_class + bf_intention + cell counts + SVs	1.32741	1.27447	chr21	34104079
cg17971929	106.486	40.3499	2.63907	1.7637e+46	794085098346.2,3.91727225653409e+80	0.00831337	166.089	79.9854	2.07649	1.35326e+72	11129.32,1.64548829380855e+140	0.0378488	ever_bf ~ methylation	ever_bf ~ methylation + maternal_BMI + maternal_age + parity + mat_smk_preg + maternal_education + social_class + bf_intention + cell counts + SVs	1.32741	1.27447	chr21	40555470	PSMG1;PSMG1
cg21364150	19.9533	8.98247	2.22136	4.63012e+08	10.46,20493965432158452	0.0263269	40.8311	19.6636	2.07648	5.40432e+17	9.88,2.95642548868256e+34	0.0378496	ever_bf ~ methylation	ever_bf ~ methylation + maternal_BMI + maternal_age + parity + mat_smk_preg + maternal_education + social_class + bf_intention + cell counts + SVs	1.32741	1.27447	chr2	183943551	DUSP19;DUSP19;DUSP19;DUSP19
cg25653165	-2.06002	3.82527	-0.53853	0.127451	0,229.87	0.590211	-23.4813	11.3083	-2.07646	6.34163e-11	0,0.27	0.0378513	ever_bf ~ methylation	ever_bf ~ methylation + maternal_BMI + maternal_age + parity + mat_smk_preg + maternal_education + social_class + bf_intention + cell counts + SVs	1.32741	1.27447	chr5	179569548	RASGEF1C
cg20041088	2.7832	3.48469	0.798693	16.1706	0.02,14960.8	0.424469	22.2912	10.7353	2.07643	4.79688e+09	3.49,6592799708236656640	0.0378539	ever_bf ~ methylation	ever_bf ~ methylation + maternal_BMI + maternal_age + parity + mat_smk_preg + maternal_education + social_class + bf_intention + cell counts + SVs	1.32741	1.27447	chr1	91192803
cg12416637	11.2605	9.67301	1.16411	77689.3	0,13310415522002.5	0.244378	54.2992	26.1503	2.07643	3.81823e+23	21,6.9419548866429e+45	0.0378546	ever_bf ~ methylation	ever_bf ~ methylation + maternal_BMI + maternal_age + parity + mat_smk_preg + maternal_education + social_class + bf_intention + cell counts + SVs	1.32741	1.27447	chr2	154333650
cg20372745	-0.0602153	1.17918	-0.0510653	0.941562	0.09,9.5	0.959273	6.22566	2.99827	2.07642	505.556	1.42,180278.95	0.0378552	ever_bf ~ methylation	ever_bf ~ methylation + maternal_BMI + maternal_age + parity + mat_smk_preg + maternal_education + social_class + bf_intention + cell counts + SVs	1.32741	1.27447	chrX	30907117	MAP3K7IP3
cg11656175	-3.77572	2.74172	-1.37714	0.0229206	0,4.94	0.16847	-15.5099	7.46955	-2.07641	1.83713e-07	0,0.42	0.0378556	ever_bf ~ methylation	ever_bf ~ methylation + maternal_BMI + maternal_age + parity + mat_smk_preg + maternal_education + social_class + bf_intention + cell counts + SVs	1.32741	1.27447	chr1	203040823	PPFIA4
cg02165720	-4.26314	1.95257	-2.18335	0.014078	0,0.65	0.0290101	-10.615	5.11218	-2.07641	2.4546e-05	0,0.55	0.0378564	ever_bf ~ methylation	ever_bf ~ methylation + maternal_BMI + maternal_age + parity + mat_smk_preg + maternal_education + social_class + bf_intention + cell counts + SVs	1.32741	1.27447	chrX	47004051	NDUFB11;NDUFB11;NDUFB11;RBM10;NDUFB11;RBM10
cg12199011	8.81222	5.0169	1.75651	6715.78	0.36,125189143.78	0.0790019	38.0776	18.3385	2.07637	3.4426e+16	8.45,1.4026591346467e+32	0.0378596	ever_bf ~ methylation	ever_bf ~ methylation + maternal_BMI + maternal_age + parity + mat_smk_preg + maternal_education + social_class + bf_intention + cell counts + SVs	1.32741	1.27447	chr12	57026411	BAZ2A
cg01650744	3.41996	34.1041	0.10028	30.5682	0,3.27511186909594e+30	0.920122	-193.7	93.2887	-2.07636	7.5329e-85	0,0	0.0378611	ever_bf ~ methylation	ever_bf ~ methylation + maternal_BMI + maternal_age + parity + mat_smk_preg + maternal_education + social_class + bf_intention + cell counts + SVs	1.32741	1.27447	chr17	47785362	SLC35B1
cg22966986	8.90349	5.31737	1.67442	7357.58	0.22,247155448.84	0.0940489	42.4942	20.466	2.07633	2.851e+18	10.81,7.51613021647851e+35	0.0378632	ever_bf ~ methylation	ever_bf ~ methylation + maternal_BMI + maternal_age + parity + mat_smk_preg + maternal_education + social_class + bf_intention + cell counts + SVs	1.32741	1.27447	chr14	48143852	MDGA2;MDGA2
cg23737575	1.31216	2.36686	0.554391	3.7142	0.04,384.22	0.579311	11.4167	5.49854	2.07631	90823.9	1.9,4351667142.86	0.0378654	ever_bf ~ methylation	ever_bf ~ methylation + maternal_BMI + maternal_age + parity + mat_smk_preg + maternal_education + social_class + bf_intention + cell counts + SVs	1.32741	1.27447	chr19	52102023
cg27252696	87.0484	42.9865	2.02502	6.37743e+37	16.36,2.48573528923612e+74	0.0428654	192.158	92.5482	2.0763	2.83834e+83	47257.27,1.70475279972107e+162	0.0378662	ever_bf ~ methylation	ever_bf ~ methylation + maternal_BMI + maternal_age + parity + mat_smk_preg + maternal_education + social_class + bf_intention + cell counts + SVs	1.32741	1.27447	chr6	100912940	SIM1
cg16378352	4.79066	4.493	1.06625	120.381	0.02,803675.37	0.286311	21.7746	10.4872	2.0763	2.86151e+09	3.39,2418229764608860160	0.0378662	ever_bf ~ methylation	ever_bf ~ methylation + maternal_BMI + maternal_age + parity + mat_smk_preg + maternal_education + social_class + bf_intention + cell counts + SVs	1.32741	1.27447	chr1	60280106	HOOK1
cg05432034	2.94645	2.39556	1.22997	19.0383	0.17,2083.38	0.21871	10.6351	5.12218	2.07629	41570	1.81,952498454.66	0.0378669	ever_bf ~ methylation	ever_bf ~ methylation + maternal_BMI + maternal_age + parity + mat_smk_preg + maternal_education + social_class + bf_intention + cell counts + SVs	1.32741	1.27447	chr16	86743939
cg14340336	7.56395	11.7184	0.645474	1927.43	0,18193450005815.4	0.51862	81.9011	39.446	2.07628	3.7084e+35	98.19,1.40060353163092e+69	0.0378678	ever_bf ~ methylation	ever_bf ~ methylation + maternal_BMI + maternal_age + parity + mat_smk_preg + maternal_education + social_class + bf_intention + cell counts + SVs	1.32741	1.27447	chr17	40089267	TTC25
cg05956220	40.5114	30.7444	1.31768	3.92523e+17	0,5.80821676985271e+43	0.18761	141.308	68.0586	2.07627	2.34109e+61	2733.77,2.00481459943756e+119	0.0378686	ever_bf ~ methylation	ever_bf ~ methylation + maternal_BMI + maternal_age + parity + mat_smk_preg + maternal_education + social_class + bf_intention + cell counts + SVs	1.32741	1.27447	chr11	65819618	SF3B2
cg10222674	-8.65057	7.71798	-1.12083	0.000175026	0,649.8	0.262358	-43.865	21.1269	-2.07626	8.90591e-20	0,0.09	0.0378696	ever_bf ~ methylation	ever_bf ~ methylation + maternal_BMI + maternal_age + parity + mat_smk_preg + maternal_education + social_class + bf_intention + cell counts + SVs	1.32741	1.27447	chr1	4837122	AJAP1;AJAP1
cg22324028	-1.08631	1.74886	-0.62115	0.337461	0.01,10.4	0.534501	17.2686	8.31728	2.07623	3.15985e+07	2.63,379733383526088	0.0378723	ever_bf ~ methylation	ever_bf ~ methylation + maternal_BMI + maternal_age + parity + mat_smk_preg + maternal_education + social_class + bf_intention + cell counts + SVs	1.32741	1.27447	chr2	15701596	NBAS
cg15102473	0.869955	3.36711	0.258369	2.3868	0,1753.7	0.796122	-17.466	8.41238	-2.07623	2.59782e-08	0,0.38	0.037873	ever_bf ~ methylation	ever_bf ~ methylation + maternal_BMI + maternal_age + parity + mat_smk_preg + maternal_education + social_class + bf_intention + cell counts + SVs	1.32741	1.27447	chr2	81423024
cg02896266	-1.48553	1.90963	-0.777914	0.226383	0.01,9.56	0.43662	-9.22928	4.44532	-2.07618	9.81235e-05	0,0.6	0.0378774	ever_bf ~ methylation	ever_bf ~ methylation + maternal_BMI + maternal_age + parity + mat_smk_preg + maternal_education + social_class + bf_intention + cell counts + SVs	1.32741	1.27447	chr1	864879	SAMD11
cg07888884	4.91524	3.75789	1.30798	136.352	0.09,215495.74	0.19088	23.7503	11.4395	2.07616	2.06368e+10	3.78,1.12763926724382e+20	0.0378789	ever_bf ~ methylation	ever_bf ~ methylation + maternal_BMI + maternal_age + parity + mat_smk_preg + maternal_education + social_class + bf_intention + cell counts + SVs	1.32741	1.27447	chr17	25886793	KSR1
cg13052876	-13.0948	7.40297	-1.76886	2.05589e-06	0,4.12	0.0769174	-39.1691	18.8662	-2.07615	9.75115e-18	0,0.11	0.0378796	ever_bf ~ methylation	ever_bf ~ methylation + maternal_BMI + maternal_age + parity + mat_smk_preg + maternal_education + social_class + bf_intention + cell counts + SVs	1.32741	1.27447	chr20	35972924	SRC
cg24549153	-4.93869	2.21464	-2.23002	0.00716395	0,0.55	0.025746	-11.6196	5.59673	-2.07615	8.98784e-06	0,0.52	0.0378803	ever_bf ~ methylation	ever_bf ~ methylation + maternal_BMI + maternal_age + parity + mat_smk_preg + maternal_education + social_class + bf_intention + cell counts + SVs	1.32741	1.27447	chr18	37421319
cg18791121	38.1143	18.3638	2.07551	3.57116e+16	8.34,1.52895740243488e+32	0.0379393	102.817	49.5237	2.07612	4.49685e+44	314.42,6.43144522459396e+86	0.0378828	ever_bf ~ methylation	ever_bf ~ methylation + maternal_BMI + maternal_age + parity + mat_smk_preg + maternal_education + social_class + bf_intention + cell counts + SVs	1.32741	1.27447	chr11	7694814	CYB5R2;CYB5R2
cg14751158	3.3304	1.78052	1.87047	27.9494	0.85,916.18	0.0614191	9.96222	4.79854	2.07609	21209.8	1.75,257714289.52	0.0378854	ever_bf ~ methylation	ever_bf ~ methylation + maternal_BMI + maternal_age + parity + mat_smk_preg + maternal_education + social_class + bf_intention + cell counts + SVs	1.32741	1.27447	chrX	70711044	BCYRN1
cg16909495	-4.29004	1.98571	-2.16045	0.0137043	0,0.67	0.0307375	-9.38466	4.52045	-2.07605	8.40024e-05	0,0.59	0.0378897	ever_bf ~ methylation	ever_bf ~ methylation + maternal_BMI + maternal_age + parity + mat_smk_preg + maternal_education + social_class + bf_intention + cell counts + SVs	1.32741	1.27447	chr19	49940062	SLC17A7
cg13469504	-10.712	5.47725	-1.95572	2.22768e-05	0,1.02	0.0504982	-29.007	13.9723	-2.07604	2.52582e-13	0,0.2	0.0378903	ever_bf ~ methylation	ever_bf ~ methylation + maternal_BMI + maternal_age + parity + mat_smk_preg + maternal_education + social_class + bf_intention + cell counts + SVs	1.32741	1.27447	chr9	91993536	SEMA4D;SEMA4D
cg17958798	7.11335	2.7582	2.57898	1228.25	5.51,273597.39	0.00990914	24.6673	11.8819	2.07604	5.16277e+10	3.97,6.71411188802284e+20	0.0378906	ever_bf ~ methylation	ever_bf ~ methylation + maternal_BMI + maternal_age + parity + mat_smk_preg + maternal_education + social_class + bf_intention + cell counts + SVs	1.32741	1.27447	chr17	7200008
cg25775322	14.4224	8.08825	1.78314	1.83479e+06	0.24,14074804122696.2	0.0745642	35.3169	17.0117	2.07603	2177302763906392	7.2,6.5853290074628e+29	0.0378909	ever_bf ~ methylation	ever_bf ~ methylation + maternal_BMI + maternal_age + parity + mat_smk_preg + maternal_education + social_class + bf_intention + cell counts + SVs	1.32741	1.27447	chr4	154710373	SFRP2
cg00792849	-1.63653	2.93215	-0.558132	0.194655	0,60.98	0.576754	-17.0591	8.21717	-2.07603	3.90237e-08	0,0.39	0.037891	ever_bf ~ methylation	ever_bf ~ methylation + maternal_BMI + maternal_age + parity + mat_smk_preg + maternal_education + social_class + bf_intention + cell counts + SVs	1.32741	1.27447	chr15	35046610	GJD2
cg05478818	3.13431	6.93549	0.451924	22.9728	0,18400186.1	0.651324	28.9295	13.935	2.07603	3.66376e+12	5.04,2.66467031049033e+24	0.0378911	ever_bf ~ methylation	ever_bf ~ methylation + maternal_BMI + maternal_age + parity + mat_smk_preg + maternal_education + social_class + bf_intention + cell counts + SVs	1.32741	1.27447	chr5	40835740	RPL37
cg06849860	7.97597	3.183	2.5058	2910.18	5.68,1490552.45	0.0122175	16.0096	7.7117	2.07601	8.97139e+06	2.45,32899702296141.8	0.0378932	ever_bf ~ methylation	ever_bf ~ methylation + maternal_BMI + maternal_age + parity + mat_smk_preg + maternal_education + social_class + bf_intention + cell counts + SVs	1.32741	1.27447	chr15	57731166	CGNL1
cg07459409	3.01212	3.25006	0.926788	20.3304	0.03,11875.52	0.354037	16.5335	7.96417	2.07598	1.51497e+07	2.52,91126296637469.5	0.0378955	ever_bf ~ methylation	ever_bf ~ methylation + maternal_BMI + maternal_age + parity + mat_smk_preg + maternal_education + social_class + bf_intention + cell counts + SVs	1.32741	1.27447	chr16	70698831	MTSS1L
cg10373645	10.0836	4.31327	2.33782	23947.9	5.1,112408324.95	0.0193968	36.3634	17.5164	2.07597	6200518829319008	7.62,5.04283340107923e+30	0.0378971	ever_bf ~ methylation	ever_bf ~ methylation + maternal_BMI + maternal_age + parity + mat_smk_preg + maternal_education + social_class + bf_intention + cell counts + SVs	1.32741	1.27447	chr2	74007265	DUSP11;DUSP11
cg09362273	4.36268	4.4846	0.972815	78.4674	0.01,515295.36	0.330645	-30.7494	14.8123	-2.07593	4.42305e-14	0,0.18	0.0379005	ever_bf ~ methylation	ever_bf ~ methylation + maternal_BMI + maternal_age + parity + mat_smk_preg + maternal_education + social_class + bf_intention + cell counts + SVs	1.32741	1.27447	chr1	108286027	VAV3
cg03078400	5.30486	5.22663	1.01497	201.313	0.01,5660708.4	0.310122	23.0682	11.1123	2.07592	1.04328e+10	3.63,30015998569522720768	0.0379009	ever_bf ~ methylation	ever_bf ~ methylation + maternal_BMI + maternal_age + parity + mat_smk_preg + maternal_education + social_class + bf_intention + cell counts + SVs	1.32741	1.27447	chr6	31762644	VARS
cg03243895	52.3615	33.3856	1.56839	5.49927e+22	0,1.44112648147635e+51	0.116791	144.266	69.495	2.07592	4.50854e+62	3152.73,6.44739611612032e+121	0.0379011	ever_bf ~ methylation	ever_bf ~ methylation + maternal_BMI + maternal_age + parity + mat_smk_preg + maternal_education + social_class + bf_intention + cell counts + SVs	1.32741	1.27447	chr9	131314908	SPTAN1;SPTAN1;SPTAN1;SPTAN1
cg19721764	2.9116	5.21696	0.558103	18.3862	0,507295.11	0.576774	-28.2274	13.5977	-2.0759	5.50786e-13	0,0.21	0.0379028	ever_bf ~ methylation	ever_bf ~ methylation + maternal_BMI + maternal_age + parity + mat_smk_preg + maternal_education + social_class + bf_intention + cell counts + SVs	1.32741	1.27447	chr1	208377348	PLXNA2
cg03570232	4.80341	3.81807	1.25807	121.925	0.07,216819.39	0.208365	22.7441	10.9564	2.07587	7.54438e+09	3.56,15991631739017529344	0.0379058	ever_bf ~ methylation	ever_bf ~ methylation + maternal_BMI + maternal_age + parity + mat_smk_preg + maternal_education + social_class + bf_intention + cell counts + SVs	1.32741	1.27447	chr17	68303247
cg19399342	-0.393872	2.15058	-0.183147	0.67444	0.01,45.66	0.854683	19.369	9.33069	2.07584	2.58133e+08	2.95,22609112173882772	0.037909	ever_bf ~ methylation	ever_bf ~ methylation + maternal_BMI + maternal_age + parity + mat_smk_preg + maternal_education + social_class + bf_intention + cell counts + SVs	1.32741	1.27447	chr3	33472197	UBP1;UBP1;UBP1
cg10317790	1.71373	6.08605	0.281584	5.54963	0,841029.71	0.778263	26.2815	12.6607	2.07583	2.59368e+11	4.33,1.55218187866311e+22	0.0379096	ever_bf ~ methylation	ever_bf ~ methylation + maternal_BMI + maternal_age + parity + mat_smk_preg + maternal_education + social_class + bf_intention + cell counts + SVs	1.32741	1.27447	chr7	158531733	ESYT2
cg02740582	11.0967	7.41013	1.49751	65954.5	0.03,133928070530.6	0.134261	49.0719	23.6397	2.07582	2.04947e+21	15.46,2.71760593945868e+41	0.0379104	ever_bf ~ methylation	ever_bf ~ methylation + maternal_BMI + maternal_age + parity + mat_smk_preg + maternal_education + social_class + bf_intention + cell counts + SVs	1.32741	1.27447	chr9	99801121	CTSL2
cg11204680	1.84068	2.19094	0.840134	6.30084	0.09,461.7	0.400833	9.79306	4.71771	2.07581	17909	1.73,185725526.03	0.0379119	ever_bf ~ methylation	ever_bf ~ methylation + maternal_BMI + maternal_age + parity + mat_smk_preg + maternal_education + social_class + bf_intention + cell counts + SVs	1.32741	1.27447	chr22	23975441	C22orf43
cg21607172	4.15093	2.05922	2.01577	63.4928	1.12,3593.94	0.0438237	11.1831	5.38736	2.0758	71903.4	1.87,2770547612.73	0.0379126	ever_bf ~ methylation	ever_bf ~ methylation + maternal_BMI + maternal_age + parity + mat_smk_preg + maternal_education + social_class + bf_intention + cell counts + SVs	1.32741	1.27447	chr1	207082479	FAIM3;FAIM3;FAIM3
cg04605681	0.213621	2.26038	0.0945069	1.23815	0.01,103.96	0.924706	-16.7675	8.07764	-2.0758	5.22331e-08	0,0.39	0.0379127	ever_bf ~ methylation	ever_bf ~ methylation + maternal_BMI + maternal_age + parity + mat_smk_preg + maternal_education + social_class + bf_intention + cell counts + SVs	1.32741	1.27447	chr4	8229159	SH3TC1
cg01418124	32.2618	15.2976	2.10895	102589061890575	9.76,1.07810481181832e+27	0.0349493	75.409	36.3278	2.07579	5.61984e+32	67.12,4.70534573439504e+63	0.0379131	ever_bf ~ methylation	ever_bf ~ methylation + maternal_BMI + maternal_age + parity + mat_smk_preg + maternal_education + social_class + bf_intention + cell counts + SVs	1.32741	1.27447	chr4	86396096	ARHGAP24
cg08409074	9.08909	14.7898	0.61455	8858.13	0,34410561247115568	0.538852	-93.0865	44.8439	-2.07579	3.74141e-41	0,0.01	0.0379133	ever_bf ~ methylation	ever_bf ~ methylation + maternal_BMI + maternal_age + parity + mat_smk_preg + maternal_education + social_class + bf_intention + cell counts + SVs	1.32741	1.27447	chr2	201983242	CFLAR;CFLAR;CFLAR
cg14135522	0.0320066	2.67174	0.0119797	1.03252	0.01,194.15	0.990442	14.3206	6.89888	2.07579	1.65715e+06	2.22,1235394598915.65	0.0379135	ever_bf ~ methylation	ever_bf ~ methylation + maternal_BMI + maternal_age + parity + mat_smk_preg + maternal_education + social_class + bf_intention + cell counts + SVs	1.32741	1.27447	chr10	124328726	DMBT1;DMBT1;DMBT1
cg04334947	60.9548	40.9118	1.48991	2.96713e+26	0,1.98213105219311e+61	0.136248	224.489	108.147	2.07577	3.11995e+97	273902.88,3.55384753582506e+189	0.0379149	ever_bf ~ methylation	ever_bf ~ methylation + maternal_BMI + maternal_age + parity + mat_smk_preg + maternal_education + social_class + bf_intention + cell counts + SVs	1.32741	1.27447	chr13	30881232	KATNAL1;KATNAL1
cg12513453	-2.81331	1.60981	-1.74761	0.060006	0,1.41	0.080532	-8.32279	4.00951	-2.07576	0.000242918	0,0.63	0.0379161	ever_bf ~ methylation	ever_bf ~ methylation + maternal_BMI + maternal_age + parity + mat_smk_preg + maternal_education + social_class + bf_intention + cell counts + SVs	1.32741	1.27447	chr5	176165781
cg15947466	0.889822	1.59759	0.556979	2.4347	0.11,55.76	0.577542	12.0124	5.78701	2.07575	164781	1.95,13896563143.54	0.0379172	ever_bf ~ methylation	ever_bf ~ methylation + maternal_BMI + maternal_age + parity + mat_smk_preg + maternal_education + social_class + bf_intention + cell counts + SVs	1.32741	1.27447	chr6	36852415	C6orf89
cg14896695	11.4726	12.6354	0.90797	96043.9	0,5469407971497028	0.363894	-72.6665	35.0075	-2.07574	2.76286e-32	0,0.02	0.0379178	ever_bf ~ methylation	ever_bf ~ methylation + maternal_BMI + maternal_age + parity + mat_smk_preg + maternal_education + social_class + bf_intention + cell counts + SVs	1.32741	1.27447	chr10	43902999	HNRNPF;HNRNPF;HNRNPF;HNRNPF
cg07211472	-0.402024	2.3257	-0.172862	0.668965	0.01,63.84	0.86276	10.4623	5.0403	2.07574	34973.2	1.79,682537254.36	0.0379183	ever_bf ~ methylation	ever_bf ~ methylation + maternal_BMI + maternal_age + parity + mat_smk_preg + maternal_education + social_class + bf_intention + cell counts + SVs	1.32741	1.27447	chr7	4304846	SDK1;SDK1
cg11344530	4.95851	3.7033	1.33894	142.381	0.1,202192.81	0.180589	18.6498	8.98472	2.07573	1.25755e+08	2.83,5590862031044406	0.0379191	ever_bf ~ methylation	ever_bf ~ methylation + maternal_BMI + maternal_age + parity + mat_smk_preg + maternal_education + social_class + bf_intention + cell counts + SVs	1.32741	1.27447	chr1	39113155
cg09335314	-2.90689	1.65942	-1.75176	0.0546452	0,1.41	0.0798156	-13.0059	6.26583	-2.07569	2.24698e-06	0,0.48	0.0379225	ever_bf ~ methylation	ever_bf ~ methylation + maternal_BMI + maternal_age + parity + mat_smk_preg + maternal_education + social_class + bf_intention + cell counts + SVs	1.32741	1.27447	chr2	216258430	FN1;FN1;FN1;FN1;FN1;FN1
cg27317919	-0.283804	3.14015	-0.0903793	0.752914	0,354.56	0.927986	-15.9533	7.68579	-2.07568	1.17919e-07	0,0.41	0.0379232	ever_bf ~ methylation	ever_bf ~ methylation + maternal_BMI + maternal_age + parity + mat_smk_preg + maternal_education + social_class + bf_intention + cell counts + SVs	1.32741	1.27447	chr7	75018453
cg07158312	15.5832	16.1584	0.964404	5.85757e+06	0,3.32694429406617e+20	0.334844	99.4692	47.9221	2.07564	1.58105e+43	255.16,9.79656848956676e+83	0.0379269	ever_bf ~ methylation	ever_bf ~ methylation + maternal_BMI + maternal_age + parity + mat_smk_preg + maternal_education + social_class + bf_intention + cell counts + SVs	1.32741	1.27447	chr8	95565682	KIAA1429;KIAA1429;KIAA1429;KIAA1429
cg13314222	17.4108	16.1508	1.07801	3.6427e+07	0,2.03846104088094e+21	0.281028	72.8271	35.0867	2.07563	4.25029e+31	57.81,3.12498894989894e+61	0.0379281	ever_bf ~ methylation	ever_bf ~ methylation + maternal_BMI + maternal_age + parity + mat_smk_preg + maternal_education + social_class + bf_intention + cell counts + SVs	1.32741	1.27447	chr6	32862734
cg12269343	3.81209	10.17	0.374835	45.2448	0,20534762328.11	0.707783	79.8576	38.4739	2.07563	4.80503e+34	85.52,2.69983074115119e+67	0.0379282	ever_bf ~ methylation	ever_bf ~ methylation + maternal_BMI + maternal_age + parity + mat_smk_preg + maternal_education + social_class + bf_intention + cell counts + SVs	1.32741	1.27447	chr14	82000433	SEL1L
cg24581657	-0.803739	3.37001	-0.238498	0.447652	0,330.79	0.811495	-16.7095	8.05033	-2.07563	5.53568e-08	0,0.39	0.0379286	ever_bf ~ methylation	ever_bf ~ methylation + maternal_BMI + maternal_age + parity + mat_smk_preg + maternal_education + social_class + bf_intention + cell counts + SVs	1.32741	1.27447	chr20	866087	ANGPT4
cg05621349	6.40262	4.23965	1.51018	603.422	0.15,2451797.25	0.130999	19.6429	9.46379	2.07559	3.39483e+08	2.99,38597594399180264	0.0379321	ever_bf ~ methylation	ever_bf ~ methylation + maternal_BMI + maternal_age + parity + mat_smk_preg + maternal_education + social_class + bf_intention + cell counts + SVs	1.32741	1.27447	chrY	21729069	CYorf15A
cg12678003	21.1917	11.0964	1.90978	1.59751e+09	0.57,4455556956128476672	0.0561615	53.5137	25.7826	2.07557	1.7406e+23	19.68,1.53927894518064e+45	0.0379336	ever_bf ~ methylation	ever_bf ~ methylation + maternal_BMI + maternal_age + parity + mat_smk_preg + maternal_education + social_class + bf_intention + cell counts + SVs	1.32741	1.27447	chr13	103052144	FGF14
cg24234827	-6.33368	2.90365	-2.18128	0.00177549	0,0.53	0.0291625	-21.1654	10.1975	-2.07556	6.42637e-10	0,0.31	0.0379351	ever_bf ~ methylation	ever_bf ~ methylation + maternal_BMI + maternal_age + parity + mat_smk_preg + maternal_education + social_class + bf_intention + cell counts + SVs	1.32741	1.27447	chr13	111285565	CARKD
cg00593243	5.68644	6.07005	0.936803	294.842	0,43303189.52	0.34886	30.6243	14.7548	2.07556	1.99516e+13	5.5,7.23580558194033e+25	0.0379351	ever_bf ~ methylation	ever_bf ~ methylation + maternal_BMI + maternal_age + parity + mat_smk_preg + maternal_education + social_class + bf_intention + cell counts + SVs	1.32741	1.27447	chr5	172196153	DUSP1
cg24123854	-3.12077	4.42607	-0.705088	0.0441232	0,258.35	0.480755	-33.4775	16.1295	-2.07555	2.88997e-15	0,0.16	0.0379358	ever_bf ~ methylation	ever_bf ~ methylation + maternal_BMI + maternal_age + parity + mat_smk_preg + maternal_education + social_class + bf_intention + cell counts + SVs	1.32741	1.27447	chr3	187973091	LPP;LPP;LPP
cg14275779	83.5266	32.9553	2.53454	1.88435e+36	167121316.6,2.12466448930446e+64	0.0112594	159.304	76.7535	2.07553	1.53032e+69	7093.78,3.30129992672728e+134	0.0379379	ever_bf ~ methylation	ever_bf ~ methylation + maternal_BMI + maternal_age + parity + mat_smk_preg + maternal_education + social_class + bf_intention + cell counts + SVs	1.32741	1.27447	chr17	40830236	PLEKHH3
cg11276600	0.956991	7.1948	0.133011	2.60385	0,3467004.09	0.894184	-38.7045	18.6481	-2.07552	1.55178e-17	0,0.12	0.0379385	ever_bf ~ methylation	ever_bf ~ methylation + maternal_BMI + maternal_age + parity + mat_smk_preg + maternal_education + social_class + bf_intention + cell counts + SVs	1.32741	1.27447	chr6	114289504	HDAC2
cg13978534	-10.6061	20.8041	-0.50981	2.47634e-05	0,12665573566646.7	0.610185	-109.993	52.9955	-2.07552	1.70078e-48	0,0	0.0379387	ever_bf ~ methylation	ever_bf ~ methylation + maternal_BMI + maternal_age + parity + mat_smk_preg + maternal_education + social_class + bf_intention + cell counts + SVs	1.32741	1.27447	chr1	28879976	TRNAU1AP;TRNAU1AP
cg19475535	35.3411	15.7164	2.24868	2230607851913444	93.41,5.32675394751122e+28	0.024533	91.2303	43.9555	2.07551	4.17642e+39	160.36,1.08770157673171e+77	0.037939	ever_bf ~ methylation	ever_bf ~ methylation + maternal_BMI + maternal_age + parity + mat_smk_preg + maternal_education + social_class + bf_intention + cell counts + SVs	1.32741	1.27447	chr4	73434780	ADAMTS3
cg00985117	-7.63426	4.82303	-1.58288	0.000483595	0,6.16	0.113449	-29.4112	14.1706	-2.07551	1.68614e-13	0,0.19	0.0379396	ever_bf ~ methylation	ever_bf ~ methylation + maternal_BMI + maternal_age + parity + mat_smk_preg + maternal_education + social_class + bf_intention + cell counts + SVs	1.32741	1.27447	chr6	3266619	PSMG4;PSMG4
cg06445928	18.1814	13.7064	1.32649	7.87179e+07	0,36574926229435179008	0.184677	74.1606	35.7316	2.07549	1.61257e+32	61.97,4.19631686156243e+62	0.0379412	ever_bf ~ methylation	ever_bf ~ methylation + maternal_BMI + maternal_age + parity + mat_smk_preg + maternal_education + social_class + bf_intention + cell counts + SVs	1.32741	1.27447	chr16	66638407	CMTM3;CMTM3;CMTM3;CMTM3;CMTM3
cg23465749	-0.312083	2.52221	-0.123734	0.731921	0.01,102.66	0.901526	12.1145	5.83706	2.07545	182500	1.96,16977380579.17	0.0379452	ever_bf ~ methylation	ever_bf ~ methylation + maternal_BMI + maternal_age + parity + mat_smk_preg + maternal_education + social_class + bf_intention + cell counts + SVs	1.32741	1.27447	chr12	46123553	ARID2
cg06391412	4.36984	4.74502	0.920931	79.0311	0.01,864657.37	0.357086	19.1057	9.20568	2.07543	1.9839e+08	2.89,13600587048884758	0.0379468	ever_bf ~ methylation	ever_bf ~ methylation + maternal_BMI + maternal_age + parity + mat_smk_preg + maternal_education + social_class + bf_intention + cell counts + SVs	1.32741	1.27447	chr3	71295684	FOXP1;FOXP1
cg04415008	57.5659	32.9522	1.74695	1.00127e+25	0,1.12216634025512e+53	0.080646	159.597	76.8981	2.07543	2.05073e+69	7159.73,5.87383934244079e+134	0.0379468	ever_bf ~ methylation	ever_bf ~ methylation + maternal_BMI + maternal_age + parity + mat_smk_preg + maternal_education + social_class + bf_intention + cell counts + SVs	1.32741	1.27447	chr2	45179526
cg08358263	1.92674	2.87794	0.669483	6.86706	0.02,1934.31	0.503187	17.9411	8.64457	2.07542	6.19058e+07	2.71,1412994816522938	0.0379476	ever_bf ~ methylation	ever_bf ~ methylation + maternal_BMI + maternal_age + parity + mat_smk_preg + maternal_education + social_class + bf_intention + cell counts + SVs	1.32741	1.27447	chr6	106557481	PRDM1;PRDM1
cg27049727	-36.2822	45.7113	-0.793727	1.74914e-16	0,1.42242722257279e+23	0.427355	-214.456	103.332	-2.0754	7.29456e-94	0,0	0.0379492	ever_bf ~ methylation	ever_bf ~ methylation + maternal_BMI + maternal_age + parity + mat_smk_preg + maternal_education + social_class + bf_intention + cell counts + SVs	1.32741	1.27447	chr16	3333022	ZNF263
cg16323245	-0.335754	1.86463	-0.180065	0.714799	0.02,27.63	0.857102	-11.1005	5.34865	-2.07539	1.51041e-05	0,0.54	0.0379504	ever_bf ~ methylation	ever_bf ~ methylation + maternal_BMI + maternal_age + parity + mat_smk_preg + maternal_education + social_class + bf_intention + cell counts + SVs	1.32741	1.27447	chr3	114622118	ZBTB20;ZBTB20
cg26475649	13.1889	6.81484	1.93532	534403	0.85,337892594192.79	0.0529509	34.0118	16.3893	2.07524	590373611820525	6.61,5.27204434132427e+28	0.037964	ever_bf ~ methylation	ever_bf ~ methylation + maternal_BMI + maternal_age + parity + mat_smk_preg + maternal_education + social_class + bf_intention + cell counts + SVs	1.32741	1.27447	chr16	19567354	C16orf62
cg03812676	1.22502	1.51904	0.806443	3.40423	0.17,66.84	0.419987	9.51326	4.58421	2.07522	13538.1	1.7,108073000.8	0.0379658	ever_bf ~ methylation	ever_bf ~ methylation + maternal_BMI + maternal_age + parity + mat_smk_preg + maternal_education + social_class + bf_intention + cell counts + SVs	1.32741	1.27447	chr11	67254381	AIP
cg11080540	-2.27141	1.90818	-1.19035	0.103167	0,4.34	0.233907	-11.5953	5.58755	-2.07521	9.20888e-06	0,0.53	0.037967	ever_bf ~ methylation	ever_bf ~ methylation + maternal_BMI + maternal_age + parity + mat_smk_preg + maternal_education + social_class + bf_intention + cell counts + SVs	1.32741	1.27447	chr5	54897272
cg09048334	-0.773331	1.55795	-0.496377	0.461473	0.02,9.78	0.619628	13.0941	6.30981	2.0752	486078	2.07,114214364798.38	0.0379677	ever_bf ~ methylation	ever_bf ~ methylation + maternal_BMI + maternal_age + parity + mat_smk_preg + maternal_education + social_class + bf_intention + cell counts + SVs	1.32741	1.27447	chr6	37012640
cg16099282	-1.35387	2.98516	-0.453534	0.258238	0,89.75	0.650164	-16.6591	8.0277	-2.0752	5.8217e-08	0,0.4	0.0379679	ever_bf ~ methylation	ever_bf ~ methylation + maternal_BMI + maternal_age + parity + mat_smk_preg + maternal_education + social_class + bf_intention + cell counts + SVs	1.32741	1.27447	chr17	76405645	PGS1
cg14278534	-2.56989	8.33915	-0.308171	0.0765443	0,960151.77	0.757952	-49.5377	23.8715	-2.07518	3.06241e-22	0,0.06	0.0379698	ever_bf ~ methylation	ever_bf ~ methylation + maternal_BMI + maternal_age + parity + mat_smk_preg + maternal_education + social_class + bf_intention + cell counts + SVs	1.32741	1.27447	chr7	28967567
cg00414041	-4.39593	4.84781	-0.906785	0.0123275	0,164.97	0.36452	-24.8457	11.9729	-2.07516	1.62057e-11	0,0.25	0.0379713	ever_bf ~ methylation	ever_bf ~ methylation + maternal_BMI + maternal_age + parity + mat_smk_preg + maternal_education + social_class + bf_intention + cell counts + SVs	1.32741	1.27447	chr6	166944283	RPS6KA2;RPS6KA2
cg06038599	-2.04236	4.60721	-0.443296	0.129723	0,1083.31	0.657552	-28.9784	13.9645	-2.07515	2.59912e-13	0,0.2	0.0379728	ever_bf ~ methylation	ever_bf ~ methylation + maternal_BMI + maternal_age + parity + mat_smk_preg + maternal_education + social_class + bf_intention + cell counts + SVs	1.32741	1.27447	chr13	112705308
cg14692106	-1.15529	2.61746	-0.441376	0.314968	0,53.25	0.658941	-15.026	7.24097	-2.07514	2.98044e-07	0,0.43	0.0379736	ever_bf ~ methylation	ever_bf ~ methylation + maternal_BMI + maternal_age + parity + mat_smk_preg + maternal_education + social_class + bf_intention + cell counts + SVs	1.32741	1.27447	chr4	7940389	AFAP1;AFAP1
cg09420068	77.5178	32.0723	2.41697	4.62965e+33	2317800.88,9.24741725689379e+60	0.0156502	147.092	70.884	2.0751	7.60379e+63	3494.52,1.65452418102904e+124	0.037977	ever_bf ~ methylation	ever_bf ~ methylation + maternal_BMI + maternal_age + parity + mat_smk_preg + maternal_education + social_class + bf_intention + cell counts + SVs	1.32741	1.27447	chr17	77773808
cg09043549	10.8263	11.232	0.963882	50329.2	0,183110059972660	0.335105	-51.7629	24.9454	-2.07505	3.30865e-23	0,0.06	0.0379818	ever_bf ~ methylation	ever_bf ~ methylation + maternal_BMI + maternal_age + parity + mat_smk_preg + maternal_education + social_class + bf_intention + cell counts + SVs	1.32741	1.27447	chr17	43505638
cg00277263	26.9512	13.6881	1.96895	5.06718e+11	1.13,2.27167863961338e+23	0.0489592	84.498	40.7212	2.07503	4.97739e+36	108.24,2.28882778472942e+71	0.0379833	ever_bf ~ methylation	ever_bf ~ methylation + maternal_BMI + maternal_age + parity + mat_smk_preg + maternal_education + social_class + bf_intention + cell counts + SVs	1.32741	1.27447	chr5	180644901
cg17818613	4.81812	3.04724	1.58114	123.733	0.32,48567.95	0.113845	11.2697	5.43108	2.07503	78407.6	1.87,3291454422.37	0.0379834	ever_bf ~ methylation	ever_bf ~ methylation + maternal_BMI + maternal_age + parity + mat_smk_preg + maternal_education + social_class + bf_intention + cell counts + SVs	1.32741	1.27447	chr2	97527586	SEMA4C
cg26738106	2.04609	5.06427	0.404025	7.7376	0,158271.38	0.686195	28.0258	13.5062	2.07503	1.48401e+12	4.73,4.65757995145403e+23	0.037984	ever_bf ~ methylation	ever_bf ~ methylation + maternal_BMI + maternal_age + parity + mat_smk_preg + maternal_education + social_class + bf_intention + cell counts + SVs	1.32741	1.27447	chrX	3265038	MXRA5
cg08420370	-0.384292	1.74847	-0.219787	0.680933	0.02,20.96	0.826037	-14.1243	6.80683	-2.07502	7.34309e-07	0,0.46	0.0379843	ever_bf ~ methylation	ever_bf ~ methylation + maternal_BMI + maternal_age + parity + mat_smk_preg + maternal_education + social_class + bf_intention + cell counts + SVs	1.32741	1.27447	chr4	25093680
cg03268463	-6.29013	3.74361	-1.68023	0.00185453	0,2.85	0.0929122	-18.4386	8.88599	-2.07502	9.82218e-09	0,0.36	0.0379844	ever_bf ~ methylation	ever_bf ~ methylation + maternal_BMI + maternal_age + parity + mat_smk_preg + maternal_education + social_class + bf_intention + cell counts + SVs	1.32741	1.27447	chr20	21485641
cg16911228	130.412	64.055	2.03593	4.33545e+56	129.53,1.4511457412289e+111	0.0417571	263.874	127.167	2.07501	3.97047e+114	2249192.83,7.00902985321325e+222	0.0379852	ever_bf ~ methylation	ever_bf ~ methylation + maternal_BMI + maternal_age + parity + mat_smk_preg + maternal_education + social_class + bf_intention + cell counts + SVs	1.32741	1.27447	chr1	51433939	CDKN2C
cg16864803	0.55714	1.91888	0.290346	1.74567	0.04,75.05	0.771551	10.7042	5.15868	2.07499	44543.9	1.81,1096348036.39	0.0379872	ever_bf ~ methylation	ever_bf ~ methylation + maternal_BMI + maternal_age + parity + mat_smk_preg + maternal_education + social_class + bf_intention + cell counts + SVs	1.32741	1.27447	chr8	43278783
cg21487509	2.3841	2.85599	0.834773	10.8493	0.04,2927.29	0.403845	-15.3414	7.39351	-2.07498	2.17427e-07	0,0.43	0.0379881	ever_bf ~ methylation	ever_bf ~ methylation + maternal_BMI + maternal_age + parity + mat_smk_preg + maternal_education + social_class + bf_intention + cell counts + SVs	1.32741	1.27447	chr19	11347464	LOC55908;DOCK6
cg17685019	-1.38268	2.34702	-0.589121	0.250905	0,24.97	0.55578	12.9563	6.24404	2.07498	423476	2.05,87470480669.27	0.0379884	ever_bf ~ methylation	ever_bf ~ methylation + maternal_BMI + maternal_age + parity + mat_smk_preg + maternal_education + social_class + bf_intention + cell counts + SVs	1.32741	1.27447	chr11	30251556	FSHB;FSHB
cg23748172	10.7195	7.35931	1.45659	45229.4	0.02,83136929617.72	0.14523	36.6972	17.6857	2.07497	8657315444948802	7.64,9.81144668705378e+30	0.0379896	ever_bf ~ methylation	ever_bf ~ methylation + maternal_BMI + maternal_age + parity + mat_smk_preg + maternal_education + social_class + bf_intention + cell counts + SVs	1.32741	1.27447	chr11	66633713	PC;PC;PC
cg12724942	-9.91639	5.14481	-1.92746	4.9359e-05	0,1.18	0.0539228	-30.4813	14.6901	-2.07496	5.78261e-14	0,0.18	0.0379902	ever_bf ~ methylation	ever_bf ~ methylation + maternal_BMI + maternal_age + parity + mat_smk_preg + maternal_education + social_class + bf_intention + cell counts + SVs	1.32741	1.27447	chr10	75457680	AGAP5
cg20986726	-2.25937	2.81099	-0.803761	0.104417	0,25.8	0.421535	-15.6581	7.54625	-2.07496	1.58399e-07	0,0.42	0.0379905	ever_bf ~ methylation	ever_bf ~ methylation + maternal_BMI + maternal_age + parity + mat_smk_preg + maternal_education + social_class + bf_intention + cell counts + SVs	1.32741	1.27447	chr1	11107045	MASP2;MASP2
cg11028747	4.92153	29.747	0.165446	137.213	0,2.8743409330185e+27	0.868593	-147.546	71.1084	-2.07495	8.34499e-65	0,0	0.0379911	ever_bf ~ methylation	ever_bf ~ methylation + maternal_BMI + maternal_age + parity + mat_smk_preg + maternal_education + social_class + bf_intention + cell counts + SVs	1.32741	1.27447	chr7	102104916	LRWD1;ALKBH4
cg03890368	-10.8522	7.14388	-1.51909	1.93625e-05	0,23.33	0.128741	-31.8509	15.3503	-2.07494	1.46997e-14	0,0.17	0.0379917	ever_bf ~ methylation	ever_bf ~ methylation + maternal_BMI + maternal_age + parity + mat_smk_preg + maternal_education + social_class + bf_intention + cell counts + SVs	1.32741	1.27447	chr22	42734695
cg01617425	63.128	37.9811	1.66209	2.60713e+27	0,5.5759993201543e+59	0.0964945	185.511	89.4063	2.07492	3.686e+80	28997.46,4.68545160414187e+156	0.0379935	ever_bf ~ methylation	ever_bf ~ methylation + maternal_BMI + maternal_age + parity + mat_smk_preg + maternal_education + social_class + bf_intention + cell counts + SVs	1.32741	1.27447	chr3	47844262	DHX30;DHX30
cg03138405	32.6979	17.5824	1.8597	158683480288396	0.17,1.46874649178051e+29	0.062928	104.696	50.4579	2.07491	2.94293e+45	329.74,2.62659514133499e+88	0.0379945	ever_bf ~ methylation	ever_bf ~ methylation + maternal_BMI + maternal_age + parity + mat_smk_preg + maternal_education + social_class + bf_intention + cell counts + SVs	1.32741	1.27447	chr19	17666150	GLT25D1
cg00286188	-1.58706	2.01026	-0.789479	0.204527	0,10.52	0.429832	-12.5912	6.06838	-2.07489	3.40182e-06	0,0.5	0.0379971	ever_bf ~ methylation	ever_bf ~ methylation + maternal_BMI + maternal_age + parity + mat_smk_preg + maternal_education + social_class + bf_intention + cell counts + SVs	1.32741	1.27447	chr2	33493596	LTBP1;LTBP1;LTBP1;LTBP1;LTBP1
cg12033622	-1.41377	1.15687	-1.22206	0.243224	0.03,2.35	0.221683	5.60585	2.70179	2.07487	272.013	1.36,54250.04	0.037999	ever_bf ~ methylation	ever_bf ~ methylation + maternal_BMI + maternal_age + parity + mat_smk_preg + maternal_education + social_class + bf_intention + cell counts + SVs	1.32741	1.27447	chr20	30225573	COX4I2
cg00023702	1.84324	3.24149	0.56864	6.31696	0.01,3628.42	0.569601	20.8284	10.0387	2.0748	1.11083e+09	3.17,389750822530783168	0.0380049	ever_bf ~ methylation	ever_bf ~ methylation + maternal_BMI + maternal_age + parity + mat_smk_preg + maternal_education + social_class + bf_intention + cell counts + SVs	1.32741	1.27447	chr1	114496771	HIPK1;HIPK1;HIPK1;HIPK1
cg17536166	1.29537	7.87292	0.164535	3.65236	0,18371355.64	0.86931	-37.8923	18.2631	-2.0748	3.49622e-17	0,0.12	0.0380049	ever_bf ~ methylation	ever_bf ~ methylation + maternal_BMI + maternal_age + parity + mat_smk_preg + maternal_education + social_class + bf_intention + cell counts + SVs	1.32741	1.27447	chr3	44626697	ZNF660
cg05375800	47.7909	20.5549	2.32504	5.6926e+20	1814.07,1.7863574850219e+38	0.0200699	130.52	62.9074	2.0748	4.83174e+56	1368.61,1.70579372344222e+110	0.0380054	ever_bf ~ methylation	ever_bf ~ methylation + maternal_BMI + maternal_age + parity + mat_smk_preg + maternal_education + social_class + bf_intention + cell counts + SVs	1.32741	1.27447	chr9	116102362	WDR31;WDR31
cg06679752	19.9169	15.5493	1.28089	4.46484e+08	0,7.68434815535849e+21	0.200232	99.5473	47.9795	2.07479	1.70942e+43	246.54,1.18525225635577e+84	0.0380061	ever_bf ~ methylation	ever_bf ~ methylation + maternal_BMI + maternal_age + parity + mat_smk_preg + maternal_education + social_class + bf_intention + cell counts + SVs	1.32741	1.27447	chr13	50367340	KPNA3
cg00622105	3.68901	2.90202	1.27119	40.0054	0.14,11813.28	0.203662	15.5896	7.51386	2.07478	5.8949e+06	2.37,14669029824344.4	0.038007	ever_bf ~ methylation	ever_bf ~ methylation + maternal_BMI + maternal_age + parity + mat_smk_preg + maternal_education + social_class + bf_intention + cell counts + SVs	1.32741	1.27447	chr2	65594478	SPRED2;SPRED2
cg20743134	-2.2305	1.3283	-1.67921	0.107475	0.01,1.45	0.0931118	-8.20102	3.95272	-2.07478	0.000274373	0,0.64	0.0380072	ever_bf ~ methylation	ever_bf ~ methylation + maternal_BMI + maternal_age + parity + mat_smk_preg + maternal_education + social_class + bf_intention + cell counts + SVs	1.32741	1.27447	chr3	69061356	C3orf64
cg08887137	58.8021	20.6649	2.84551	3.44679e+25	88539854.88,1.3418110651557e+43	0.00443402	110.179	53.1044	2.07477	7.08333e+47	443.5,1.13130364631232e+93	0.038008	ever_bf ~ methylation	ever_bf ~ methylation + maternal_BMI + maternal_age + parity + mat_smk_preg + maternal_education + social_class + bf_intention + cell counts + SVs	1.32741	1.27447	chr8	30013701	DCTN6
cg17114932	-0.931711	4.52955	-0.205696	0.393879	0,2824.82	0.837028	-35.8673	17.2875	-2.07476	2.64872e-16	0,0.14	0.0380092	ever_bf ~ methylation	ever_bf ~ methylation + maternal_BMI + maternal_age + parity + mat_smk_preg + maternal_education + social_class + bf_intention + cell counts + SVs	1.32741	1.27447	chr11	108092898	ATM;NPAT
cg27616543	-2.62487	2.83248	-0.926704	0.0724489	0,18.67	0.35408	-14.3812	6.9315	-2.07476	5.67989e-07	0,0.45	0.0380092	ever_bf ~ methylation	ever_bf ~ methylation + maternal_BMI + maternal_age + parity + mat_smk_preg + maternal_education + social_class + bf_intention + cell counts + SVs	1.32741	1.27447	chr11	118773657	BCL9L
cg27322545	4.69458	10.9015	0.430638	109.352	0,208128952875.41	0.666732	-62.2565	30.0067	-2.07475	9.16969e-28	0,0.03	0.0380093	ever_bf ~ methylation	ever_bf ~ methylation + maternal_BMI + maternal_age + parity + mat_smk_preg + maternal_education + social_class + bf_intention + cell counts + SVs	1.32741	1.27447	chr9	26946855	IFT74;IFT74;PLAA
cg03891808	1.63821	2.81948	0.581033	5.14596	0.02,1292.59	0.561218	-15.2777	7.36362	-2.07475	2.31727e-07	0,0.43	0.0380094	ever_bf ~ methylation	ever_bf ~ methylation + maternal_BMI + maternal_age + parity + mat_smk_preg + maternal_education + social_class + bf_intention + cell counts + SVs	1.32741	1.27447	chr6	31630422	BAT4
cg18168751	-3.48399	5.15482	-0.67587	0.0306849	0,749.53	0.499123	27.4864	13.2486	2.07467	8.65351e+11	4.57,1.63911258037002e+23	0.0380173	ever_bf ~ methylation	ever_bf ~ methylation + maternal_BMI + maternal_age + parity + mat_smk_preg + maternal_education + social_class + bf_intention + cell counts + SVs	1.32741	1.27447	chr4	974821	SLC26A1
cg00175579	-4.73003	2.7644	-1.71105	0.00882617	0,1.99	0.0870719	-13.9415	6.7199	-2.07467	8.81582e-07	0,0.46	0.0380175	ever_bf ~ methylation	ever_bf ~ methylation + maternal_BMI + maternal_age + parity + mat_smk_preg + maternal_education + social_class + bf_intention + cell counts + SVs	1.32741	1.27447	chr6	33272215	TAPBP;TAPBP;TAPBP
cg08064488	7.88339	3.99173	1.97493	2652.86	1.06,6630418.36	0.0482757	28.108	13.5483	2.07466	1.61126e+12	4.73,5.49123886159375e+23	0.0380179	ever_bf ~ methylation	ever_bf ~ methylation + maternal_BMI + maternal_age + parity + mat_smk_preg + maternal_education + social_class + bf_intention + cell counts + SVs	1.32741	1.27447	chr21	38068043
cg25468683	-1.65045	11.3907	-0.144894	0.191963	0,953249722.48	0.884794	54.2749	26.1611	2.07464	3.72636e+23	20.07,6.9193384826008e+45	0.0380198	ever_bf ~ methylation	ever_bf ~ methylation + maternal_BMI + maternal_age + parity + mat_smk_preg + maternal_education + social_class + bf_intention + cell counts + SVs	1.32741	1.27447	chr19	40327585	FBL
cg22500876	-3.34913	1.87377	-1.78738	0.0351148	0,1.38	0.0738769	-8.45687	4.07634	-2.07462	0.000212437	0,0.63	0.0380215	ever_bf ~ methylation	ever_bf ~ methylation + maternal_BMI + maternal_age + parity + mat_smk_preg + maternal_education + social_class + bf_intention + cell counts + SVs	1.32741	1.27447	chr7	45187902
cg00864400	-4.26674	3.02458	-1.41069	0.0140275	0,5.27	0.158337	-16.8001	8.09793	-2.07462	5.05579e-08	0,0.4	0.0380216	ever_bf ~ methylation	ever_bf ~ methylation + maternal_BMI + maternal_age + parity + mat_smk_preg + maternal_education + social_class + bf_intention + cell counts + SVs	1.32741	1.27447	chr1	248458295	OR2T12
cg19700465	0.00113087	3.34173	0.00033841	1.00113	0,699.89	0.99973	19.1029	9.20791	2.07461	1.97818e+08	2.87,13620649436826016	0.0380224	ever_bf ~ methylation	ever_bf ~ methylation + maternal_BMI + maternal_age + parity + mat_smk_preg + maternal_education + social_class + bf_intention + cell counts + SVs	1.32741	1.27447	chr12	9479566
cg13470919	8.54314	4.84836	1.76207	5131.43	0.38,68746320.99	0.0780581	25.5782	12.3292	2.07461	1.28375e+11	4.11,4.01143343811998e+21	0.038023	ever_bf ~ methylation	ever_bf ~ methylation + maternal_BMI + maternal_age + parity + mat_smk_preg + maternal_education + social_class + bf_intention + cell counts + SVs	1.32741	1.27447	chr12	108955320	ISCU;ISCU;SART3
cg20274950	17.6332	11.9991	1.46955	4.54986e+07	0,744413295552157440	0.141685	58.5916	28.2423	2.0746	2.79261e+25	25.45,3.06443935680751e+49	0.0380233	ever_bf ~ methylation	ever_bf ~ methylation + maternal_BMI + maternal_age + parity + mat_smk_preg + maternal_education + social_class + bf_intention + cell counts + SVs	1.32741	1.27447	chr4	187647402
cg19912427	0.321981	2.44129	0.13189	1.37986	0.01,165.16	0.895072	15.09	7.27369	2.0746	3.57684e+06	2.3,5558870214191.69	0.0380236	ever_bf ~ methylation	ever_bf ~ methylation + maternal_BMI + maternal_age + parity + mat_smk_preg + maternal_education + social_class + bf_intention + cell counts + SVs	1.32741	1.27447	chr6	30520935	GNL1
cg27662832	5.68795	3.63077	1.5666	295.288	0.24,363763.18	0.117209	17.1233	8.25379	2.0746	2.73243e+07	2.58,289946482349641	0.038024	ever_bf ~ methylation	ever_bf ~ methylation + maternal_BMI + maternal_age + parity + mat_smk_preg + maternal_education + social_class + bf_intention + cell counts + SVs	1.32741	1.27447	chr2	210444327	MAP2;MAP2;MAP2;MAP2
cg15417149	2.97526	3.693	0.805651	19.5948	0.01,27269.79	0.420444	27.3683	13.1922	2.07458	7.68982e+11	4.53,1.3042268848479e+23	0.0380252	ever_bf ~ methylation	ever_bf ~ methylation + maternal_BMI + maternal_age + parity + mat_smk_preg + maternal_education + social_class + bf_intention + cell counts + SVs	1.32741	1.27447	chr11	64053742	GPR137;GPR137;GPR137;GPR137;GPR137;GPR137
cg15513221	3.03305	4.34629	0.697847	20.7604	0,103961.22	0.485273	21.6319	10.4271	2.07458	2.48085e+09	3.3,1863493938218930432	0.0380254	ever_bf ~ methylation	ever_bf ~ methylation + maternal_BMI + maternal_age + parity + mat_smk_preg + maternal_education + social_class + bf_intention + cell counts + SVs	1.32741	1.27447	chr19	3975388
cg22379915	-37.3616	42.2139	-0.885054	5.94371e-17	0,50964911915693686784	0.376127	-162.687	78.4198	-2.07457	2.2179e-71	0,0	0.0380267	ever_bf ~ methylation	ever_bf ~ methylation + maternal_BMI + maternal_age + parity + mat_smk_preg + maternal_education + social_class + bf_intention + cell counts + SVs	1.32741	1.27447	chr17	39684287	KRT19
cg26415394	14.7803	13.5461	1.09111	2.62421e+06	0,890496349363290752	0.275223	90.2941	43.5246	2.07456	1.63776e+39	146.35,1.83282048556195e+76	0.0380278	ever_bf ~ methylation	ever_bf ~ methylation + maternal_BMI + maternal_age + parity + mat_smk_preg + maternal_education + social_class + bf_intention + cell counts + SVs	1.32741	1.27447	chr14	75348249	DLST
cg22981628	14.9515	6.50856	2.2972	3.11421e+06	8.98,1080296530564.25	0.0216071	65.4731	31.5601	2.07455	2.72019e+28	37.16,1.99109692559809e+55	0.038028	ever_bf ~ methylation	ever_bf ~ methylation + maternal_BMI + maternal_age + parity + mat_smk_preg + maternal_education + social_class + bf_intention + cell counts + SVs	1.32741	1.27447	chr17	27332559	SEZ6;SEZ6
cg00782707	-1.02676	2.68637	-0.382211	0.358166	0,69.31	0.702305	-13.2531	6.38846	-2.07454	1.75482e-06	0,0.48	0.0380288	ever_bf ~ methylation	ever_bf ~ methylation + maternal_BMI + maternal_age + parity + mat_smk_preg + maternal_education + social_class + bf_intention + cell counts + SVs	1.32741	1.27447	chr19	1460273	APC2
ch.8.76350685F	3.36483	8.03516	0.418764	28.9286	0,199981928.34	0.675389	54.9138	26.4706	2.07452	7.05916e+23	20.73,2.40405174341582e+46	0.0380307	ever_bf ~ methylation	ever_bf ~ methylation + maternal_BMI + maternal_age + parity + mat_smk_preg + maternal_education + social_class + bf_intention + cell counts + SVs	1.32741	1.27447	chr8	76188130
cg22948337	-7.08202	3.44726	-2.05439	0.000840077	0,0.72	0.0399377	-16.2598	7.83791	-2.0745	8.67917e-08	0,0.41	0.0380328	ever_bf ~ methylation	ever_bf ~ methylation + maternal_BMI + maternal_age + parity + mat_smk_preg + maternal_education + social_class + bf_intention + cell counts + SVs	1.32741	1.27447	chr13	113119625
cg06413087	0.628012	1.70982	0.367297	1.87388	0.07,53.48	0.713397	-7.58191	3.6549	-2.07445	0.000509586	0,0.66	0.0380373	ever_bf ~ methylation	ever_bf ~ methylation + maternal_BMI + maternal_age + parity + mat_smk_preg + maternal_education + social_class + bf_intention + cell counts + SVs	1.32741	1.27447	chr7	157929609	PTPRN2;PTPRN2;PTPRN2
cg18774170	-1.70656	1.58939	-1.07372	0.181489	0.01,4.09	0.282948	-12.5927	6.07036	-2.07445	3.39681e-06	0,0.5	0.0380374	ever_bf ~ methylation	ever_bf ~ methylation + maternal_BMI + maternal_age + parity + mat_smk_preg + maternal_education + social_class + bf_intention + cell counts + SVs	1.32741	1.27447	chr5	80260554	RASGRF2
cg06174563	-0.0704861	3.18855	-0.022106	0.931941	0,482.55	0.982363	17.6048	8.48649	2.07445	4.42244e+07	2.64,740464565053126	0.0380376	ever_bf ~ methylation	ever_bf ~ methylation + maternal_BMI + maternal_age + parity + mat_smk_preg + maternal_education + social_class + bf_intention + cell counts + SVs	1.32741	1.27447	chr1	1851910	TMEM52
cg20716653	3.08407	2.2862	1.349	21.8472	0.25,1929.5	0.177338	16.7548	8.07692	2.07441	1.89025e+07	2.52,141817941733392	0.0380417	ever_bf ~ methylation	ever_bf ~ methylation + maternal_BMI + maternal_age + parity + mat_smk_preg + maternal_education + social_class + bf_intention + cell counts + SVs	1.32741	1.27447	chr5	65124049
cg22978940	27.541	31.6948	0.868945	9.13936e+11	0,8.71085014299125e+38	0.384877	188.304	90.7749	2.0744	6.01495e+81	32363.17,1.11792402814649e+159	0.0380421	ever_bf ~ methylation	ever_bf ~ methylation + maternal_BMI + maternal_age + parity + mat_smk_preg + maternal_education + social_class + bf_intention + cell counts + SVs	1.32741	1.27447	chr21	46898610	COL18A1;COL18A1;COL18A1
cg17819489	-1.55353	3.23283	-0.480547	0.211501	0,119.44	0.630839	-14.0936	6.79407	-2.0744	7.5722e-07	0,0.46	0.0380422	ever_bf ~ methylation	ever_bf ~ methylation + maternal_BMI + maternal_age + parity + mat_smk_preg + maternal_education + social_class + bf_intention + cell counts + SVs	1.32741	1.27447	chr7	50862067	GRB10
cg16722818	2.18127	1.12652	1.93628	8.85756	0.97,80.58	0.0528329	5.46789	2.63594	2.07436	236.96	1.35,41537.07	0.038046	ever_bf ~ methylation	ever_bf ~ methylation + maternal_BMI + maternal_age + parity + mat_smk_preg + maternal_education + social_class + bf_intention + cell counts + SVs	1.32741	1.27447	chrX	129067214
cg03948609	0.338108	6.01216	0.0562373	1.40229	0,183862.62	0.955153	37.2495	17.9573	2.07434	1.50401e+16	7.79,2.90269579234302e+31	0.0380479	ever_bf ~ methylation	ever_bf ~ methylation + maternal_BMI + maternal_age + parity + mat_smk_preg + maternal_education + social_class + bf_intention + cell counts + SVs	1.32741	1.27447	chr6	30136085	TRIM15
cg03348466	-1.38441	3.60881	-0.383619	0.250472	0,295.56	0.701261	24.6535	11.8852	2.07431	5.09175e+10	3.89,6.66383388600143e+20	0.0380509	ever_bf ~ methylation	ever_bf ~ methylation + maternal_BMI + maternal_age + parity + mat_smk_preg + maternal_education + social_class + bf_intention + cell counts + SVs	1.32741	1.27447	chr15	91104770	CRTC3;CRTC3
cg24160823	-5.45712	3.26773	-1.67001	0.00426581	0,2.58	0.0949183	-14.306	6.8968	-2.0743	6.12298e-07	0,0.45	0.0380512	ever_bf ~ methylation	ever_bf ~ methylation + maternal_BMI + maternal_age + parity + mat_smk_preg + maternal_education + social_class + bf_intention + cell counts + SVs	1.32741	1.27447	chr10	132284938
cg24688471	-4.09523	3.21678	-1.27308	0.016652	0,9.11	0.202988	-15.0579	7.25939	-2.07427	2.88681e-07	0,0.44	0.0380541	ever_bf ~ methylation	ever_bf ~ methylation + maternal_BMI + maternal_age + parity + mat_smk_preg + maternal_education + social_class + bf_intention + cell counts + SVs	1.32741	1.27447	chr1	2542815	MMEL1
cg23919830	1.33331	1.65442	0.80591	3.79359	0.15,97.12	0.420295	8.76281	4.22455	2.07426	6392.04	1.62,25214459.11	0.0380554	ever_bf ~ methylation	ever_bf ~ methylation + maternal_BMI + maternal_age + parity + mat_smk_preg + maternal_education + social_class + bf_intention + cell counts + SVs	1.32741	1.27447	chr21	11104454
cg17135423	-6.2151	2.88625	-2.15335	0.00199901	0,0.57	0.0312915	-14.4742	6.97808	-2.07423	5.17542e-07	0,0.45	0.0380576	ever_bf ~ methylation	ever_bf ~ methylation + maternal_BMI + maternal_age + parity + mat_smk_preg + maternal_education + social_class + bf_intention + cell counts + SVs	1.32741	1.27447	chr1	20142562	RNF186
cg00514486	7.12899	3.54736	2.00966	1247.62	1.19,1305138.85	0.0444672	21.1717	10.207	2.07423	1.56581e+09	3.21,764035372653137536	0.0380579	ever_bf ~ methylation	ever_bf ~ methylation + maternal_BMI + maternal_age + parity + mat_smk_preg + maternal_education + social_class + bf_intention + cell counts + SVs	1.32741	1.27447	chr3	49837348	CDH29
cg26357744	5.27863	8.25396	0.639527	196.101	0,2081563049.78	0.52248	-37.7649	18.2067	-2.07423	3.97116e-17	0,0.12	0.0380584	ever_bf ~ methylation	ever_bf ~ methylation + maternal_BMI + maternal_age + parity + mat_smk_preg + maternal_education + social_class + bf_intention + cell counts + SVs	1.32741	1.27447	chr3	50374304	RASSF1;RASSF1;RASSF1;RASSF1
cg15644626	-5.97193	3.62883	-1.64569	0.00254932	0,3.13	0.0998277	-15.9486	7.68896	-2.07422	1.1847e-07	0,0.42	0.0380587	ever_bf ~ methylation	ever_bf ~ methylation + maternal_BMI + maternal_age + parity + mat_smk_preg + maternal_education + social_class + bf_intention + cell counts + SVs	1.32741	1.27447	chr8	11616798	GATA4
cg14377928	0.679899	3.81475	0.178229	1.97368	0,3487.08	0.858543	17.0602	8.22487	2.07422	2.56528e+07	2.56,257208816130653	0.0380592	ever_bf ~ methylation	ever_bf ~ methylation + maternal_BMI + maternal_age + parity + mat_smk_preg + maternal_education + social_class + bf_intention + cell counts + SVs	1.32741	1.27447	chr9	130459594
cg22377142	18.2387	14.7139	1.23956	8.33603e+07	0,2.79041537133087e+20	0.21514	85.6844	41.3097	2.0742	1.63035e+37	111.88,2.37586702447298e+72	0.0380611	ever_bf ~ methylation	ever_bf ~ methylation + maternal_BMI + maternal_age + parity + mat_smk_preg + maternal_education + social_class + bf_intention + cell counts + SVs	1.32741	1.27447	chr1	156265275	C1orf85
cg18294116	11.3554	5.1298	2.21362	85429.2	3.67,1986929699.22	0.0268548	28.3598	13.6727	2.07419	2.07261e+12	4.77,9.01475642644263e+23	0.0380613	ever_bf ~ methylation	ever_bf ~ methylation + maternal_BMI + maternal_age + parity + mat_smk_preg + maternal_education + social_class + bf_intention + cell counts + SVs	1.32741	1.27447	chr6	105528070	LIN28B
cg09553915	-1.8208	2.91854	-0.623874	0.161896	0,49.38	0.53271	-13.1799	6.35425	-2.07419	1.88819e-06	0,0.48	0.038062	ever_bf ~ methylation	ever_bf ~ methylation + maternal_BMI + maternal_age + parity + mat_smk_preg + maternal_education + social_class + bf_intention + cell counts + SVs	1.32741	1.27447	chr19	36229428	MLL4
cg19419246	-1.47188	3.11172	-0.473012	0.229493	0,102.22	0.636205	-14.9735	7.21904	-2.07417	3.14109e-07	0,0.44	0.0380633	ever_bf ~ methylation	ever_bf ~ methylation + maternal_BMI + maternal_age + parity + mat_smk_preg + maternal_education + social_class + bf_intention + cell counts + SVs	1.32741	1.27447	chr19	45950425
cg19961803	37.3639	15.3067	2.44101	1.6863e+16	1576.09,1.80422020426336e+29	0.0146462	78.2081	37.7057	2.07417	9.23299e+33	74.06,1.15105306962669e+66	0.0380635	ever_bf ~ methylation	ever_bf ~ methylation + maternal_BMI + maternal_age + parity + mat_smk_preg + maternal_education + social_class + bf_intention + cell counts + SVs	1.32741	1.27447	chr11	65554928	OVOL1
cg00712857	3.62893	4.37973	0.828574	37.6727	0.01,201433.22	0.407345	29.4025	14.1756	2.07416	5.8795e+12	5.04,6.85247259172921e+24	0.0380641	ever_bf ~ methylation	ever_bf ~ methylation + maternal_BMI + maternal_age + parity + mat_smk_preg + maternal_education + social_class + bf_intention + cell counts + SVs	1.32741	1.27447	chr11	63767561	MACROD1
cg16521516	33.7151	18.7297	1.80009	438821872789922	0.05,3.84904341670743e+30	0.0718471	120.18	57.9414	2.07416	1.5612e+52	746,3.26720261342835e+101	0.0380642	ever_bf ~ methylation	ever_bf ~ methylation + maternal_BMI + maternal_age + parity + mat_smk_preg + maternal_education + social_class + bf_intention + cell counts + SVs	1.32741	1.27447	chr2	74006665	DUSP11
cg06709214	-1.0654	3.9757	-0.267978	0.34459	0,834.61	0.788716	-20.5772	9.92075	-2.07416	1.15724e-09	0,0.32	0.0380645	ever_bf ~ methylation	ever_bf ~ methylation + maternal_BMI + maternal_age + parity + mat_smk_preg + maternal_education + social_class + bf_intention + cell counts + SVs	1.32741	1.27447	chr19	50310348	FUZ;AP2A1;AP2A1
cg01604547	-0.198051	2.76076	-0.0717377	0.820328	0,183.65	0.942811	-15.5624	7.50298	-2.07416	1.74318e-07	0,0.42	0.0380645	ever_bf ~ methylation	ever_bf ~ methylation + maternal_BMI + maternal_age + parity + mat_smk_preg + maternal_education + social_class + bf_intention + cell counts + SVs	1.32741	1.27447	chr14	51406877	PYGL;PYGL
cg03704667	-0.336463	5.24785	-0.0641144	0.714293	0,20938.05	0.948879	22.8839	11.0329	2.07416	8.67673e+09	3.52,2.1366607259201e+19	0.0380649	ever_bf ~ methylation	ever_bf ~ methylation + maternal_BMI + maternal_age + parity + mat_smk_preg + maternal_education + social_class + bf_intention + cell counts + SVs	1.32741	1.27447	chr16	69152610	CHTF8;CHTF8;CHTF8;HAS3;CHTF8
cg09228562	179.318	60.7024	2.95405	7.53016e+77	1.60657304949505e+26,3.52945490989452e+129	0.00313631	281.051	135.502	2.07415	1.14506e+122	5218526.33,2.51250375327242e+237	0.0380652	ever_bf ~ methylation	ever_bf ~ methylation + maternal_BMI + maternal_age + parity + mat_smk_preg + maternal_education + social_class + bf_intention + cell counts + SVs	1.32741	1.27447	chr1	182808478	DHX9;DHX9
cg19425242	-0.874636	2.6534	-0.329628	0.417014	0,75.64	0.741681	14.4074	6.94642	2.07407	1.80739e+06	2.21,1478997349076.26	0.0380725	ever_bf ~ methylation	ever_bf ~ methylation + maternal_BMI + maternal_age + parity + mat_smk_preg + maternal_education + social_class + bf_intention + cell counts + SVs	1.32741	1.27447	chrX	16860764	CXorf15;CXorf15
cg06681193	3.15721	5.67919	0.555926	23.5049	0,1604664.15	0.578262	-71.7332	34.586	-2.07405	7.02554e-32	0,0.02	0.0380743	ever_bf ~ methylation	ever_bf ~ methylation + maternal_BMI + maternal_age + parity + mat_smk_preg + maternal_education + social_class + bf_intention + cell counts + SVs	1.32741	1.27447	chr18	29522728	KIAA1012;KIAA1012
cg08536961	4.43389	3.73374	1.18752	84.2587	0.06,127010.36	0.235023	30.2218	14.5714	2.07404	1.33396e+13	5.27,3.37741632508718e+25	0.0380753	ever_bf ~ methylation	ever_bf ~ methylation + maternal_BMI + maternal_age + parity + mat_smk_preg + maternal_education + social_class + bf_intention + cell counts + SVs	1.32741	1.27447	chr3	130063469	COL29A1;COL29A1
cg01416168	-0.526235	3.20612	-0.164134	0.590825	0,316.64	0.869625	-21.7283	10.4763	-2.07404	3.66031e-10	0,0.3	0.0380755	ever_bf ~ methylation	ever_bf ~ methylation + maternal_BMI + maternal_age + parity + mat_smk_preg + maternal_education + social_class + bf_intention + cell counts + SVs	1.32741	1.27447	chr1	48687359	SLC5A9;SLC5A9
cg14823967	261.226	118.583	2.20289	2.81083e+113	3226353729909.17,2.44881319736765e+214	0.0276027	523.388	252.354	2.07402	2.01575e+227	3134509019172.79,Inf	0.0380774	ever_bf ~ methylation	ever_bf ~ methylation + maternal_BMI + maternal_age + parity + mat_smk_preg + maternal_education + social_class + bf_intention + cell counts + SVs	1.32741	1.27447	chr13	107220428	ARGLU1;ARGLU1
cg19403014	-0.58404	4.26438	-0.136958	0.557641	0,2378.32	0.891064	-18.7886	9.05913	-2.074	6.92149e-09	0,0.36	0.0380793	ever_bf ~ methylation	ever_bf ~ methylation + maternal_BMI + maternal_age + parity + mat_smk_preg + maternal_education + social_class + bf_intention + cell counts + SVs	1.32741	1.27447	chr2	48982950	LHCGR
cg18115481	1.95186	2.18113	0.894884	7.04179	0.1,506.18	0.370849	10.7439	5.18045	2.07394	46348.6	1.8,1190490463.64	0.0380849	ever_bf ~ methylation	ever_bf ~ methylation + maternal_BMI + maternal_age + parity + mat_smk_preg + maternal_education + social_class + bf_intention + cell counts + SVs	1.32741	1.27447	chr14	106173722
cg27609721	0.678322	4.17993	0.162281	1.97057	0,7122.33	0.871085	18.7027	9.01801	2.07393	1.3258e+08	2.79,6291606155633904	0.038086	ever_bf ~ methylation	ever_bf ~ methylation + maternal_BMI + maternal_age + parity + mat_smk_preg + maternal_education + social_class + bf_intention + cell counts + SVs	1.32741	1.27447	chr16	69271235	SNTB2
cg00885365	-2.55233	1.46354	-1.74394	0.0778998	0,1.37	0.0811692	-11.8116	5.6954	-2.07388	7.41796e-06	0,0.52	0.0380901	ever_bf ~ methylation	ever_bf ~ methylation + maternal_BMI + maternal_age + parity + mat_smk_preg + maternal_education + social_class + bf_intention + cell counts + SVs	1.32741	1.27447	chr2	215702120
cg18397743	0.148985	1.20598	0.123538	1.16066	0.11,12.34	0.901681	-5.46003	2.63276	-2.07388	0.00425341	0,0.74	0.0380901	ever_bf ~ methylation	ever_bf ~ methylation + maternal_BMI + maternal_age + parity + mat_smk_preg + maternal_education + social_class + bf_intention + cell counts + SVs	1.32741	1.27447	chr17	80860956	TBCD
cg24092340	18.3675	8.70495	2.11	9.48199e+07	3.69,2436156086931278	0.034858	48.2421	23.2618	2.07388	8.93882e+20	14.14,5.65092072975173e+40	0.0380907	ever_bf ~ methylation	ever_bf ~ methylation + maternal_BMI + maternal_age + parity + mat_smk_preg + maternal_education + social_class + bf_intention + cell counts + SVs	1.32741	1.27447	chr17	8770908	PIK3R6;PIK3R6
cg14288925	-1.32441	1.33216	-0.994185	0.26596	0.02,3.62	0.320133	-10.4826	5.05464	-2.07386	2.80186e-05	0,0.56	0.0380919	ever_bf ~ methylation	ever_bf ~ methylation + maternal_BMI + maternal_age + parity + mat_smk_preg + maternal_education + social_class + bf_intention + cell counts + SVs	1.32741	1.27447	chr7	107223076	BCAP29;BCAP29;BCAP29
cg23997290	1.2096	6.18394	0.195603	3.35213	0,615458.58	0.844921	28.0652	13.533	2.07383	1.54375e+12	4.67,5.1066095388756e+23	0.038095	ever_bf ~ methylation	ever_bf ~ methylation + maternal_BMI + maternal_age + parity + mat_smk_preg + maternal_education + social_class + bf_intention + cell counts + SVs	1.32741	1.27447	chr20	22402746	LOC284788;LOC284788
cg07495389	4.71759	1.77236	2.66176	111.898	3.47,3609.81	0.00777333	15.2506	7.35393	2.07381	4.2002e+06	2.31,7639471425944.7	0.0380972	ever_bf ~ methylation	ever_bf ~ methylation + maternal_BMI + maternal_age + parity + mat_smk_preg + maternal_education + social_class + bf_intention + cell counts + SVs	1.32741	1.27447	chr2	27233872	MAPRE3
cg17653341	15.1432	8.8012	1.72059	3.77247e+06	0.12,117045795287961	0.0853255	64.3988	31.0534	2.07381	9.2906e+27	34.26,2.51908905010464e+54	0.0380972	ever_bf ~ methylation	ever_bf ~ methylation + maternal_BMI + maternal_age + parity + mat_smk_preg + maternal_education + social_class + bf_intention + cell counts + SVs	1.32741	1.27447	chr17	60556736	TLK2;TLK2
cg00500770	-0.754548	2.11361	-0.356995	0.470223	0.01,29.61	0.721096	10.5833	5.10333	2.07381	39470.7	1.79,871594633.37	0.0380973	ever_bf ~ methylation	ever_bf ~ methylation + maternal_BMI + maternal_age + parity + mat_smk_preg + maternal_education + social_class + bf_intention + cell counts + SVs	1.32741	1.27447	chr20	47012991
cg03475509	0.609233	2.0914	0.291304	1.83902	0.03,110.87	0.770819	9.3479	4.50764	2.07379	11474.6	1.67,78835515.13	0.038099	ever_bf ~ methylation	ever_bf ~ methylation + maternal_BMI + maternal_age + parity + mat_smk_preg + maternal_education + social_class + bf_intention + cell counts + SVs	1.32741	1.27447	chr4	85402143
cg07144730	-9.45227	3.48216	-2.71448	7.85115e-05	0,0.07	0.00663789	-19.5772	9.4404	-2.07377	3.14582e-09	0,0.34	0.038101	ever_bf ~ methylation	ever_bf ~ methylation + maternal_BMI + maternal_age + parity + mat_smk_preg + maternal_education + social_class + bf_intention + cell counts + SVs	1.32741	1.27447	chr2	151344076	RND3;RND3
cg03344570	71.861	38.1351	1.88438	1.61748e+31	0.06,4.67838544368076e+63	0.0595137	195.155	94.1072	2.07375	5.68605e+84	44580.69,7.25226861299306e+164	0.0381022	ever_bf ~ methylation	ever_bf ~ methylation + maternal_BMI + maternal_age + parity + mat_smk_preg + maternal_education + social_class + bf_intention + cell counts + SVs	1.32741	1.27447	chr13	95202087
cg20104456	4.50308	6.92524	0.650241	90.2944	0,70882916.03	0.515536	34.4704	16.6224	2.07373	933878872752065	6.62,1.31689532712441e+29	0.0381042	ever_bf ~ methylation	ever_bf ~ methylation + maternal_BMI + maternal_age + parity + mat_smk_preg + maternal_education + social_class + bf_intention + cell counts + SVs	1.32741	1.27447	chr19	51568523	KLK13
cg16991341	0.190765	1.84289	0.103514	1.21018	0.03,44.83	0.917555	-11.0054	5.3071	-2.07371	1.66119e-05	0,0.55	0.0381061	ever_bf ~ methylation	ever_bf ~ methylation + maternal_BMI + maternal_age + parity + mat_smk_preg + maternal_education + social_class + bf_intention + cell counts + SVs	1.32741	1.27447	chr13	111554054	ANKRD10
cg27464755	-0.042657	6.39136	-0.00667416	0.95824	0,264186.25	0.994675	45.3564	21.8722	2.0737	4.98944e+19	12.02,2.07030120385552e+38	0.0381068	ever_bf ~ methylation	ever_bf ~ methylation + maternal_BMI + maternal_age + parity + mat_smk_preg + maternal_education + social_class + bf_intention + cell counts + SVs	1.32741	1.27447	chr6	26537980	HMGN4
cg24671810	4.23851	2.02617	2.09188	69.3045	1.31,3676.82	0.036449	11.1044	5.35489	2.0737	66464.1	1.84,2403039044.15	0.0381075	ever_bf ~ methylation	ever_bf ~ methylation + maternal_BMI + maternal_age + parity + mat_smk_preg + maternal_education + social_class + bf_intention + cell counts + SVs	1.32741	1.27447	chr17	1026978	ABR;ABR
cg08918709	-0.27155	3.15821	-0.0859825	0.762197	0,371.87	0.93148	15.6785	7.56069	2.07368	6.44278e+06	2.36,17573599961258.8	0.0381087	ever_bf ~ methylation	ever_bf ~ methylation + maternal_BMI + maternal_age + parity + mat_smk_preg + maternal_education + social_class + bf_intention + cell counts + SVs	1.32741	1.27447	chr6	30074219	TRIM31
cg22521696	179.819	65.4858	2.74592	1.24275e+78	2.24779904525252e+22,6.87086282416015e+133	0.00603408	291.209	140.432	2.07366	2.95291e+126	8554573.31,1.01929741675149e+246	0.0381106	ever_bf ~ methylation	ever_bf ~ methylation + maternal_BMI + maternal_age + parity + mat_smk_preg + maternal_education + social_class + bf_intention + cell counts + SVs	1.32741	1.27447	chr19	38183210	ZNF781;ZNF781
cg14270890	3.83096	5.97979	0.640651	46.1066	0,5673650.39	0.52175	26.6527	12.8531	2.07364	3.75925e+11	4.31,3.27980717006895e+22	0.0381125	ever_bf ~ methylation	ever_bf ~ methylation + maternal_BMI + maternal_age + parity + mat_smk_preg + maternal_education + social_class + bf_intention + cell counts + SVs	1.32741	1.27447	chr9	133762659	ABL1;ABL1
cg16674467	7.13038	4.6876	1.52111	1249.35	0.13,12213917.35	0.128231	28.9367	13.9548	2.07361	3.69002e+12	4.88,2.78967806384018e+24	0.038116	ever_bf ~ methylation	ever_bf ~ methylation + maternal_BMI + maternal_age + parity + mat_smk_preg + maternal_education + social_class + bf_intention + cell counts + SVs	1.32741	1.27447	chr3	46854311
cg24844534	14.215	12.3708	1.14907	1.49103e+06	0,50553800963752496	0.250526	93.7315	45.2026	2.07359	5.09426e+40	169.76,1.52868053601747e+79	0.0381177	ever_bf ~ methylation	ever_bf ~ methylation + maternal_BMI + maternal_age + parity + mat_smk_preg + maternal_education + social_class + bf_intention + cell counts + SVs	1.32741	1.27447	chr17	77020267	C1QTNF1;C1QTNF1;C1QTNF1;C1QTNF1
cg03162994	-1.20527	1.34504	-0.896084	0.299613	0.02,4.18	0.370208	-6.27094	3.02422	-2.07357	0.00189045	0,0.71	0.0381188	ever_bf ~ methylation	ever_bf ~ methylation + maternal_BMI + maternal_age + parity + mat_smk_preg + maternal_education + social_class + bf_intention + cell counts + SVs	1.32741	1.27447	chr18	23713729	PSMA8;PSMA8;PSMA8
cg14966325	-1.47631	1.878	-0.786105	0.22848	0.01,9.07	0.431806	-14.0674	6.7842	-2.07356	7.77307e-07	0,0.46	0.0381205	ever_bf ~ methylation	ever_bf ~ methylation + maternal_BMI + maternal_age + parity + mat_smk_preg + maternal_education + social_class + bf_intention + cell counts + SVs	1.32741	1.27447	chr1	153029005	SPRR2A
cg04838147	22.9129	10.2605	2.23312	8.93202e+09	16.48,4840093728054451200	0.025541	80.41	38.7788	2.07355	8.34855e+34	81.73,8.52746416397249e+67	0.0381208	ever_bf ~ methylation	ever_bf ~ methylation + maternal_BMI + maternal_age + parity + mat_smk_preg + maternal_education + social_class + bf_intention + cell counts + SVs	1.32741	1.27447	chr10	26505069	GAD2;GAD2
cg14903245	-1.16257	2.44881	-0.47475	0.312681	0,37.98	0.634965	-15.7363	7.58916	-2.07353	1.46489e-07	0,0.42	0.0381234	ever_bf ~ methylation	ever_bf ~ methylation + maternal_BMI + maternal_age + parity + mat_smk_preg + maternal_education + social_class + bf_intention + cell counts + SVs	1.32741	1.27447	chr21	41556496	DSCAM
cg05620676	4.41846	3.16021	1.39816	82.9685	0.17,40638.28	0.162066	17.8834	8.62473	2.07351	5.84352e+07	2.66,1282904934963101	0.0381253	ever_bf ~ methylation	ever_bf ~ methylation + maternal_BMI + maternal_age + parity + mat_smk_preg + maternal_education + social_class + bf_intention + cell counts + SVs	1.32741	1.27447	chr4	3469040	DOK7;DOK7
cg18256769	-1.82646	1.93718	-0.942846	0.160983	0,7.17	0.34576	9.59022	4.6252	2.07347	14621.1	1.69,126482309.19	0.0381283	ever_bf ~ methylation	ever_bf ~ methylation + maternal_BMI + maternal_age + parity + mat_smk_preg + maternal_education + social_class + bf_intention + cell counts + SVs	1.32741	1.27447	chr17	35012103
cg17976157	0.606087	1.1804	0.51346	1.83324	0.18,18.54	0.607629	-5.96384	2.87626	-2.07347	0.00257002	0,0.72	0.0381284	ever_bf ~ methylation	ever_bf ~ methylation + maternal_BMI + maternal_age + parity + mat_smk_preg + maternal_education + social_class + bf_intention + cell counts + SVs	1.32741	1.27447	chr6	58263193	GUSBL2
cg26108046	1.62203	2.8974	0.559824	5.06336	0.02,1481.67	0.5756	13.944	6.72498	2.07347	1.13716e+06	2.14,602894340050.95	0.0381286	ever_bf ~ methylation	ever_bf ~ methylation + maternal_BMI + maternal_age + parity + mat_smk_preg + maternal_education + social_class + bf_intention + cell counts + SVs	1.32741	1.27447	chr3	183535040	MAP6D1
cg10881162	0.899754	0.605461	1.48606	2.459	0.75,8.06	0.137262	2.60978	1.25866	2.07347	13.5961	1.15,160.25	0.0381288	ever_bf ~ methylation	ever_bf ~ methylation + maternal_BMI + maternal_age + parity + mat_smk_preg + maternal_education + social_class + bf_intention + cell counts + SVs	1.32741	1.27447	chr3	55613558	ERC2
cg02719359	0.0522365	16.3606	0.00319282	1.05362	0,88940956093922.8	0.997452	-68.5373	33.0546	-2.07346	1.71641e-30	0,0.02	0.0381295	ever_bf ~ methylation	ever_bf ~ methylation + maternal_BMI + maternal_age + parity + mat_smk_preg + maternal_education + social_class + bf_intention + cell counts + SVs	1.32741	1.27447	chr16	30411426
cg21914187	17.3002	23.784	0.727389	3.26125e+07	0,5.73740710993526e+27	0.466988	126.218	60.8732	2.07346	6.54295e+54	998.77,4.2862911769325e+106	0.0381297	ever_bf ~ methylation	ever_bf ~ methylation + maternal_BMI + maternal_age + parity + mat_smk_preg + maternal_education + social_class + bf_intention + cell counts + SVs	1.32741	1.27447	chr7	92465743	CDK6
cg02906827	1.00054	4.91141	0.203717	2.71975	0,41229.21	0.838575	21.7887	10.5084	2.07346	2.90213e+09	3.29,2556535851444917760	0.0381299	ever_bf ~ methylation	ever_bf ~ methylation + maternal_BMI + maternal_age + parity + mat_smk_preg + maternal_education + social_class + bf_intention + cell counts + SVs	1.32741	1.27447	chr16	84217575	TAF1C;TAF1C
cg27569040	20.2879	9.25106	2.19303	6.47017e+08	8.63,48481354365268584	0.0283049	41.4427	19.9872	2.07345	9.96136e+17	9.66,1.02756350110912e+35	0.03813	ever_bf ~ methylation	ever_bf ~ methylation + maternal_BMI + maternal_age + parity + mat_smk_preg + maternal_education + social_class + bf_intention + cell counts + SVs	1.32741	1.27447	chr12	103351855	ASCL1;ASCL1
cg02663265	8.38561	10.5162	0.797402	4383.55	0,3920735363311.52	0.425218	-53.6971	25.8975	-2.07345	4.78224e-24	0,0.05	0.0381308	ever_bf ~ methylation	ever_bf ~ methylation + maternal_BMI + maternal_age + parity + mat_smk_preg + maternal_education + social_class + bf_intention + cell counts + SVs	1.32741	1.27447	chr8	104513186	RIMS2
cg10463708	-18.5648	14.5068	-1.27973	8.658e-09	0,19312.66	0.20064	-82.0532	39.5735	-2.07344	2.31616e-36	0,0.01	0.0381318	ever_bf ~ methylation	ever_bf ~ methylation + maternal_BMI + maternal_age + parity + mat_smk_preg + maternal_education + social_class + bf_intention + cell counts + SVs	1.32741	1.27447	chr1	90309205	LRRC8D;LRRC8D
cg02451508	1.62129	1.88416	0.860484	5.05961	0.13,203.21	0.389522	10.1095	4.87583	2.07339	24575.6	1.74,347452454.12	0.0381357	ever_bf ~ methylation	ever_bf ~ methylation + maternal_BMI + maternal_age + parity + mat_smk_preg + maternal_education + social_class + bf_intention + cell counts + SVs	1.32741	1.27447	chr20	17595472	RRBP1;RRBP1
cg21442528	3.43116	2.43178	1.41097	30.9124	0.26,3631.64	0.158254	11.5547	5.57291	2.07337	104266	1.88,5779588142.81	0.038138	ever_bf ~ methylation	ever_bf ~ methylation + maternal_BMI + maternal_age + parity + mat_smk_preg + maternal_education + social_class + bf_intention + cell counts + SVs	1.32741	1.27447	chr12	1609034	LOC100292680
cg01665550	-4.81646	10.8396	-0.444339	0.00809537	0,13649110.1	0.656798	-64.5538	31.1348	-2.07337	9.21844e-29	0,0.03	0.0381382	ever_bf ~ methylation	ever_bf ~ methylation + maternal_BMI + maternal_age + parity + mat_smk_preg + maternal_education + social_class + bf_intention + cell counts + SVs	1.32741	1.27447	chr19	34850575
cg16655383	141.54	68.7234	2.05956	2.95118e+61	936.3,9.30198167605857e+119	0.0394409	300.961	145.157	2.07335	5.07961e+130	13984342.79,1.84509118135071e+254	0.0381398	ever_bf ~ methylation	ever_bf ~ methylation + maternal_BMI + maternal_age + parity + mat_smk_preg + maternal_education + social_class + bf_intention + cell counts + SVs	1.32741	1.27447	chr13	52027366	INTS6;INTS6;INTS6
cg04535391	-1.1942	2.54693	-0.468879	0.302945	0,44.6	0.639156	18.5105	8.92785	2.07335	1.09401e+08	2.75,4350750772989385	0.0381401	ever_bf ~ methylation	ever_bf ~ methylation + maternal_BMI + maternal_age + parity + mat_smk_preg + maternal_education + social_class + bf_intention + cell counts + SVs	1.32741	1.27447	chr3	10321021	TATDN2
cg02936872	6.62643	7.98517	0.829842	754.78	0,4730749639.33	0.406628	-69.8699	33.6991	-2.07335	4.52776e-31	0,0.02	0.0381401	ever_bf ~ methylation	ever_bf ~ methylation + maternal_BMI + maternal_age + parity + mat_smk_preg + maternal_education + social_class + bf_intention + cell counts + SVs	1.32741	1.27447	chr9	99801550	CTSL2
cg16477611	-1.84501	3.05933	-0.603078	0.158023	0,63.51	0.546457	16.7453	8.07657	2.07332	1.87246e+07	2.5,140387124381666	0.0381421	ever_bf ~ methylation	ever_bf ~ methylation + maternal_BMI + maternal_age + parity + mat_smk_preg + maternal_education + social_class + bf_intention + cell counts + SVs	1.32741	1.27447	chr16	50896074
cg10540680	-1.71578	2.9139	-0.588826	0.179823	0,54.35	0.555978	-25.5536	12.325	-2.07332	7.98353e-12	0,0.25	0.0381427	ever_bf ~ methylation	ever_bf ~ methylation + maternal_BMI + maternal_age + parity + mat_smk_preg + maternal_education + social_class + bf_intention + cell counts + SVs	1.32741	1.27447	chr3	110510470
cg21719344	6.51476	2.95045	2.20806	675.032	2.08,219176.66	0.0272401	16.3189	7.87099	2.0733	1.22242e+07	2.44,61255375295378.7	0.0381444	ever_bf ~ methylation	ever_bf ~ methylation + maternal_BMI + maternal_age + parity + mat_smk_preg + maternal_education + social_class + bf_intention + cell counts + SVs	1.32741	1.27447	chr6	30647128	KIAA1949;KIAA1949
cg23826559	0.268389	1.24204	0.216088	1.30786	0.11,14.92	0.828919	9.3428	4.50625	2.0733	11416.4	1.67,78221355.77	0.0381445	ever_bf ~ methylation	ever_bf ~ methylation + maternal_BMI + maternal_age + parity + mat_smk_preg + maternal_education + social_class + bf_intention + cell counts + SVs	1.32741	1.27447	chr6	74678454
cg10420398	4.85658	3.53523	1.37377	128.584	0.13,131352.09	0.169514	23.3377	11.2563	2.07329	1.3659e+10	3.58,52118775287091240960	0.0381449	ever_bf ~ methylation	ever_bf ~ methylation + maternal_BMI + maternal_age + parity + mat_smk_preg + maternal_education + social_class + bf_intention + cell counts + SVs	1.32741	1.27447	chr14	39639367	TRAPPC6B;TRAPPC6B;TRAPPC6B;TRAPPC6B
cg22254127	16.8007	84.3348	0.199214	1.97901e+07	0,1.21237821455236e+79	0.842095	-374.529	180.644	-2.07329	2.20971e-163	0,0	0.038145	ever_bf ~ methylation	ever_bf ~ methylation + maternal_BMI + maternal_age + parity + mat_smk_preg + maternal_education + social_class + bf_intention + cell counts + SVs	1.32741	1.27447	chr4	39367988	RFC1;RFC1
cg18413237	-0.646862	4.97505	-0.130021	0.523687	0,8993.23	0.89655	32.7064	15.7753	2.07327	160027439784710	5.97,4.28932761675604e+27	0.0381475	ever_bf ~ methylation	ever_bf ~ methylation + maternal_BMI + maternal_age + parity + mat_smk_preg + maternal_education + social_class + bf_intention + cell counts + SVs	1.32741	1.27447	chr7	41742795	LOC285954;INHBA;LOC285954
cg09220563	-1.6591	3.86418	-0.429353	0.190311	0,370.44	0.667667	-21.1134	10.1838	-2.07324	6.76947e-10	0,0.32	0.0381497	ever_bf ~ methylation	ever_bf ~ methylation + maternal_BMI + maternal_age + parity + mat_smk_preg + maternal_education + social_class + bf_intention + cell counts + SVs	1.32741	1.27447	chr14	54261853
cg04477404	8.1271	4.97003	1.63522	3384.96	0.2,57561173.84	0.102003	22.1863	10.7013	2.07323	4.31922e+09	3.36,5553302047600443392	0.0381505	ever_bf ~ methylation	ever_bf ~ methylation + maternal_BMI + maternal_age + parity + mat_smk_preg + maternal_education + social_class + bf_intention + cell counts + SVs	1.32741	1.27447	chr4	161403211
cg22077894	3.77195	2.39259	1.57651	43.4645	0.4,4728.77	0.114908	10.8984	5.25679	2.07321	54091	1.81,1613602887	0.038153	ever_bf ~ methylation	ever_bf ~ methylation + maternal_BMI + maternal_age + parity + mat_smk_preg + maternal_education + social_class + bf_intention + cell counts + SVs	1.32741	1.27447	chr1	229730133	TAF5L
cg08082943	-5.03974	2.43359	-2.07091	0.00647546	0,0.76	0.0383676	-13.1181	6.32751	-2.07319	2.00846e-06	0,0.49	0.0381543	ever_bf ~ methylation	ever_bf ~ methylation + maternal_BMI + maternal_age + parity + mat_smk_preg + maternal_education + social_class + bf_intention + cell counts + SVs	1.32741	1.27447	chr5	70750152	BDP1
cg08169794	1.09324	2.06232	0.5301	2.98392	0.05,169.93	0.596042	-17.6649	8.52069	-2.07318	2.12923e-08	0,0.38	0.0381557	ever_bf ~ methylation	ever_bf ~ methylation + maternal_BMI + maternal_age + parity + mat_smk_preg + maternal_education + social_class + bf_intention + cell counts + SVs	1.32741	1.27447	chr6	118709682
cg24851364	5.23626	8.90075	0.588295	187.966	0,7088460081.56	0.556335	63.5858	30.6711	2.07315	4.12044e+27	32.15,5.28043607964949e+53	0.0381581	ever_bf ~ methylation	ever_bf ~ methylation + maternal_BMI + maternal_age + parity + mat_smk_preg + maternal_education + social_class + bf_intention + cell counts + SVs	1.32741	1.27447	chr10	57390306
cg03004126	1.60117	3.11634	0.5138	4.95885	0.01,2228.75	0.607392	15.2061	7.33481	2.07314	4.01715e+06	2.29,7037714091275.07	0.0381592	ever_bf ~ methylation	ever_bf ~ methylation + maternal_BMI + maternal_age + parity + mat_smk_preg + maternal_education + social_class + bf_intention + cell counts + SVs	1.32741	1.27447	chr16	11325588
cg03536820	3.58268	2.27507	1.57476	35.9698	0.42,3108.24	0.115312	11.6282	5.609	2.07313	112220	1.89,6676479709.58	0.0381598	ever_bf ~ methylation	ever_bf ~ methylation + maternal_BMI + maternal_age + parity + mat_smk_preg + maternal_education + social_class + bf_intention + cell counts + SVs	1.32741	1.27447	chr2	3467389	TTC15
cg15801007	5.95025	2.63437	2.2587	383.848	2.2,67077.87	0.0239021	11.9724	5.77503	2.07313	158325	1.92,13042298001.12	0.03816	ever_bf ~ methylation	ever_bf ~ methylation + maternal_BMI + maternal_age + parity + mat_smk_preg + maternal_education + social_class + bf_intention + cell counts + SVs	1.32741	1.27447	chr6	131383376	EPB41L2;EPB41L2;EPB41L2
cg26807432	-0.168452	1.79092	-0.094059	0.844972	0.03,28.27	0.925062	-7.56069	3.647	-2.07312	0.000520518	0,0.66	0.0381609	ever_bf ~ methylation	ever_bf ~ methylation + maternal_BMI + maternal_age + parity + mat_smk_preg + maternal_education + social_class + bf_intention + cell counts + SVs	1.32741	1.27447	chr10	712207	DIP2C
cg10598551	-5.26891	2.9969	-1.75812	0.00514922	0,1.83	0.0787273	-16.055	7.74456	-2.07307	1.06512e-07	0,0.42	0.0381659	ever_bf ~ methylation	ever_bf ~ methylation + maternal_BMI + maternal_age + parity + mat_smk_preg + maternal_education + social_class + bf_intention + cell counts + SVs	1.32741	1.27447	chr11	133680429
cg07129392	-4.10096	2.07547	-1.97592	0.0165567	0,0.97	0.0481639	-9.58555	4.62384	-2.07307	6.87147e-05	0,0.59	0.0381659	ever_bf ~ methylation	ever_bf ~ methylation + maternal_BMI + maternal_age + parity + mat_smk_preg + maternal_education + social_class + bf_intention + cell counts + SVs	1.32741	1.27447	chr5	167729645	WWC1;WWC1;WWC1
cg18863156	13.4351	7.32931	1.83307	683600	0.39,1184780549462.47	0.0667924	62.7356	30.2622	2.07307	1.76084e+27	30.62,1.01256700116626e+53	0.038166	ever_bf ~ methylation	ever_bf ~ methylation + maternal_BMI + maternal_age + parity + mat_smk_preg + maternal_education + social_class + bf_intention + cell counts + SVs	1.32741	1.27447	chr1	180204417	LHX4
cg04689379	-4.62991	2.92568	-1.58251	0.00975561	0,3.02	0.113533	-18.8442	9.09008	-2.07305	6.5474e-09	0,0.36	0.0381675	ever_bf ~ methylation	ever_bf ~ methylation + maternal_BMI + maternal_age + parity + mat_smk_preg + maternal_education + social_class + bf_intention + cell counts + SVs	1.32741	1.27447	chr19	46171262	GIPR
cg06431415	0.773027	1.25552	0.615705	2.16631	0.18,25.38	0.538089	-7.24147	3.49314	-2.07305	0.000716261	0,0.67	0.0381675	ever_bf ~ methylation	ever_bf ~ methylation + maternal_BMI + maternal_age + parity + mat_smk_preg + maternal_education + social_class + bf_intention + cell counts + SVs	1.32741	1.27447	chrX	133115985	GPC3;GPC3;GPC3;GPC3
cg25408617	-8.53043	4.37364	-1.95042	0.00019737	0,1.04	0.0511262	-21.4048	10.3253	-2.07304	5.05865e-10	0,0.31	0.0381689	ever_bf ~ methylation	ever_bf ~ methylation + maternal_BMI + maternal_age + parity + mat_smk_preg + maternal_education + social_class + bf_intention + cell counts + SVs	1.32741	1.27447	chr5	172093513	NEURL1B
cg17898621	-3.11614	3.6543	-0.85273	0.0443281	0,57.19	0.393809	-19.9095	9.60408	-2.07303	2.2563e-09	0,0.34	0.0381696	ever_bf ~ methylation	ever_bf ~ methylation + maternal_BMI + maternal_age + parity + mat_smk_preg + maternal_education + social_class + bf_intention + cell counts + SVs	1.32741	1.27447	chr4	3244206	HTT
cg05468303	1.51936	2.72957	0.556628	4.56928	0.02,962.29	0.577782	-17.9424	8.65523	-2.07302	1.61323e-08	0,0.38	0.0381706	ever_bf ~ methylation	ever_bf ~ methylation + maternal_BMI + maternal_age + parity + mat_smk_preg + maternal_education + social_class + bf_intention + cell counts + SVs	1.32741	1.27447	chr22	18894389	DGCR6
cg15771244	-2.27044	2.15421	-1.05395	0.103267	0,7.04	0.291904	11.9384	5.759	2.073	153033	1.92,12216447984.67	0.0381723	ever_bf ~ methylation	ever_bf ~ methylation + maternal_BMI + maternal_age + parity + mat_smk_preg + maternal_education + social_class + bf_intention + cell counts + SVs	1.32741	1.27447	chr4	88940651	PKD2
cg26072058	22.4266	12.9846	1.72718	5.49249e+09	0.05,6.20083211192707e+20	0.0841357	76.8908	37.0916	2.073	2.47316e+33	66.1,9.25287251915701e+64	0.0381726	ever_bf ~ methylation	ever_bf ~ methylation + maternal_BMI + maternal_age + parity + mat_smk_preg + maternal_education + social_class + bf_intention + cell counts + SVs	1.32741	1.27447	chr1	91191055
cg02026377	-4.36825	7.28441	-0.59967	0.0126734	0,20114.63	0.548726	55.172	26.6146	2.07299	9.13869e+23	20.23,4.12775807525026e+46	0.0381728	ever_bf ~ methylation	ever_bf ~ methylation + maternal_BMI + maternal_age + parity + mat_smk_preg + maternal_education + social_class + bf_intention + cell counts + SVs	1.32741	1.27447	chr4	56719660	EXOC1;EXOC1;EXOC1
cg15676226	93.6397	45.8002	2.04452	4.64722e+40	48,4.49932023412148e+79	0.0409019	205.709	99.2354	2.07293	2.17809e+89	73652.32,6.44119608367448e+173	0.0381784	ever_bf ~ methylation	ever_bf ~ methylation + maternal_BMI + maternal_age + parity + mat_smk_preg + maternal_education + social_class + bf_intention + cell counts + SVs	1.32741	1.27447	chr10	126849624	CTBP2;CTBP2
ch.20.1527371F	8.81655	7.50154	1.1753	6744.96	0,16384113819.29	0.239875	63.9299	30.8403	2.07293	5.81297e+27	32.55,1.03797979168886e+54	0.0381785	ever_bf ~ methylation	ever_bf ~ methylation + maternal_BMI + maternal_age + parity + mat_smk_preg + maternal_education + social_class + bf_intention + cell counts + SVs	1.32741	1.27447	chr20	62514243	TPD52L2;TPD52L2;TPD52L2;TPD52L2;TPD52L2;TPD52L2
cg09334636	11.28	6.09963	1.8493	79223.4	0.51,12329960399.68	0.0644149	32.4857	15.6714	2.07293	128344942900766	5.87,2.80638840461882e+27	0.0381787	ever_bf ~ methylation	ever_bf ~ methylation + maternal_BMI + maternal_age + parity + mat_smk_preg + maternal_education + social_class + bf_intention + cell counts + SVs	1.32741	1.27447	chr14	64527660	SYNE2;SYNE2
cg05903298	69.5719	26.4126	2.63404	1.63945e+30	53933611.56,4.98352318402953e+52	0.00843743	121.096	58.4182	2.07291	3.90146e+52	732.27,2.07866078135625e+102	0.0381804	ever_bf ~ methylation	ever_bf ~ methylation + maternal_BMI + maternal_age + parity + mat_smk_preg + maternal_education + social_class + bf_intention + cell counts + SVs	1.32741	1.27447	chr11	107992155	ACAT1
cg02207554	0.266496	1.89432	0.140682	1.30538	0.03,53.48	0.888121	8.54588	4.12267	2.0729	5145.49	1.59,16623085.58	0.0381816	ever_bf ~ methylation	ever_bf ~ methylation + maternal_BMI + maternal_age + parity + mat_smk_preg + maternal_education + social_class + bf_intention + cell counts + SVs	1.32741	1.27447	chr17	11145805	SHISA6
cg20254725	16.6959	15.5052	1.0768	1.78219e+07	0,2.81334810043818e+20	0.281571	111.217	53.6533	2.07289	2.00046e+48	427.1,9.36980126502983e+93	0.0381823	ever_bf ~ methylation	ever_bf ~ methylation + maternal_BMI + maternal_age + parity + mat_smk_preg + maternal_education + social_class + bf_intention + cell counts + SVs	1.32741	1.27447	chr19	44529414	ZNF222;ZNF222
cg05415670	-23.67	12.6571	-1.8701	5.25111e-11	0,3.12	0.0614695	-67.7863	32.7016	-2.07288	3.63721e-30	0,0.02	0.0381837	ever_bf ~ methylation	ever_bf ~ methylation + maternal_BMI + maternal_age + parity + mat_smk_preg + maternal_education + social_class + bf_intention + cell counts + SVs	1.32741	1.27447	chr16	88168312
cg15779295	-3.47667	1.73387	-2.00515	0.0309101	0,0.92	0.044947	-12.1431	5.85818	-2.07285	5.32483e-06	0,0.52	0.0381862	ever_bf ~ methylation	ever_bf ~ methylation + maternal_BMI + maternal_age + parity + mat_smk_preg + maternal_education + social_class + bf_intention + cell counts + SVs	1.32741	1.27447	chr2	184125352
cg24364491	-7.07637	4.73487	-1.49452	0.000844832	0,9.06	0.135039	-23.1043	11.1461	-2.07285	9.24568e-11	0,0.28	0.0381862	ever_bf ~ methylation	ever_bf ~ methylation + maternal_BMI + maternal_age + parity + mat_smk_preg + maternal_education + social_class + bf_intention + cell counts + SVs	1.32741	1.27447	chr6	32806906	TAP2;TAP2
cg13394473	-4.52231	4.45781	-1.01447	0.0108639	0,67.69	0.310358	27.9522	13.485	2.07285	1.37879e+12	4.58,4.15071281573264e+23	0.0381867	ever_bf ~ methylation	ever_bf ~ methylation + maternal_BMI + maternal_age + parity + mat_smk_preg + maternal_education + social_class + bf_intention + cell counts + SVs	1.32741	1.27447	chr9	37007515	PAX5
cg26476595	-5.15945	3.55146	-1.45277	0.00574487	0,6.06	0.146288	-15.7375	7.59222	-2.07284	1.46319e-07	0,0.42	0.038187	ever_bf ~ methylation	ever_bf ~ methylation + maternal_BMI + maternal_age + parity + mat_smk_preg + maternal_education + social_class + bf_intention + cell counts + SVs	1.32741	1.27447	chr16	2284284	E4F1
cg21852992	14.3057	9.00861	1.588	1.63264e+06	0.04,76063387807693.2	0.112285	67.6797	32.6507	2.07284	2.47116e+29	39.82,1.53367612729921e+57	0.0381872	ever_bf ~ methylation	ever_bf ~ methylation + maternal_BMI + maternal_age + parity + mat_smk_preg + maternal_education + social_class + bf_intention + cell counts + SVs	1.32741	1.27447	chr7	112726869	GPR85;GPR85;GPR85;GPR85
cg23373966	-1.59082	1.70235	-0.934487	0.203758	0.01,5.73	0.350053	14.7524	7.11706	2.07283	2.55211e+06	2.23,2917838760218.03	0.0381883	ever_bf ~ methylation	ever_bf ~ methylation + maternal_BMI + maternal_age + parity + mat_smk_preg + maternal_education + social_class + bf_intention + cell counts + SVs	1.32741	1.27447	chr6	20668719	CDKAL1
cg15765889	-1.11832	8.85673	-0.126268	0.326827	0,11306253.7	0.89952	-48.7685	23.5277	-2.07281	6.60847e-22	0,0.07	0.0381896	ever_bf ~ methylation	ever_bf ~ methylation + maternal_BMI + maternal_age + parity + mat_smk_preg + maternal_education + social_class + bf_intention + cell counts + SVs	1.32741	1.27447	chr2	204447782
cg12786452	7.51998	8.37838	0.897545	1844.53	0,24986543658.45	0.369428	44.8742	21.649	2.07281	3.08044e+19	11.5,8.25259776421133e+37	0.0381901	ever_bf ~ methylation	ever_bf ~ methylation + maternal_BMI + maternal_age + parity + mat_smk_preg + maternal_education + social_class + bf_intention + cell counts + SVs	1.32741	1.27447	chr17	62309293	TEX2
cg05849149	3.53591	2.31768	1.52563	34.3262	0.37,3224.58	0.127103	10.4145	5.02437	2.0728	33340.3	1.76,630666622.74	0.0381908	ever_bf ~ methylation	ever_bf ~ methylation + maternal_BMI + maternal_age + parity + mat_smk_preg + maternal_education + social_class + bf_intention + cell counts + SVs	1.32741	1.27447	chrX	68048224	EFNB1
cg15440363	148.102	56.3714	2.62726	2.08976e+64	21665038262791716,2.01572668452311e+112	0.00860752	252.514	121.823	2.07279	4.62835e+109	927582.34,2.30940719695236e+213	0.0381919	ever_bf ~ methylation	ever_bf ~ methylation + maternal_BMI + maternal_age + parity + mat_smk_preg + maternal_education + social_class + bf_intention + cell counts + SVs	1.32741	1.27447	chr3	32148023	GPD1L
cg00463949	4.74348	2.16598	2.18999	114.833	1.65,8012.83	0.028525	12.2269	5.89883	2.07277	204218	1.94,21442817390.53	0.0381935	ever_bf ~ methylation	ever_bf ~ methylation + maternal_BMI + maternal_age + parity + mat_smk_preg + maternal_education + social_class + bf_intention + cell counts + SVs	1.32741	1.27447	chr19	55266230	KIR3DP1
cg20977170	29.1838	54.0072	0.540368	4.72452e+12	0,4.42842791232523e+58	0.588943	-242.726	117.103	-2.07277	3.84823e-106	0,0	0.0381939	ever_bf ~ methylation	ever_bf ~ methylation + maternal_BMI + maternal_age + parity + mat_smk_preg + maternal_education + social_class + bf_intention + cell counts + SVs	1.32741	1.27447	chr7	8302229	ICA1;ICA1;ICA1
cg09075787	3.19756	5.8983	0.542115	24.4727	0,2566950.16	0.587739	32.2394	15.5538	2.07277	100320302909378	5.78,1.74200922028117e+27	0.0381941	ever_bf ~ methylation	ever_bf ~ methylation + maternal_BMI + maternal_age + parity + mat_smk_preg + maternal_education + social_class + bf_intention + cell counts + SVs	1.32741	1.27447	chr2	69965513
cg22948201	4.89375	2.85397	1.71471	133.453	0.5,35865.64	0.0863975	-16.2901	7.8591	-2.07277	8.41991e-08	0,0.41	0.0381941	ever_bf ~ methylation	ever_bf ~ methylation + maternal_BMI + maternal_age + parity + mat_smk_preg + maternal_education + social_class + bf_intention + cell counts + SVs	1.32741	1.27447	chrX	106696043
cg11045531	-8.66899	4.00336	-2.16543	0.000171832	0,0.44	0.0303546	-19.4827	9.39938	-2.07277	3.45751e-09	0,0.35	0.0381941	ever_bf ~ methylation	ever_bf ~ methylation + maternal_BMI + maternal_age + parity + mat_smk_preg + maternal_education + social_class + bf_intention + cell counts + SVs	1.32741	1.27447	chr10	130546299
cg19382642	-3.36099	4.80301	-0.699768	0.0347008	0,425.35	0.484072	-22.2863	10.752	-2.07276	2.09504e-10	0,0.3	0.038195	ever_bf ~ methylation	ever_bf ~ methylation + maternal_BMI + maternal_age + parity + mat_smk_preg + maternal_education + social_class + bf_intention + cell counts + SVs	1.32741	1.27447	chr6	30071496	TRIM31
cg03833216	1.57077	2.03524	0.771788	4.81037	0.09,259.78	0.44024	12.3438	5.9553	2.07274	229534	1.96,26921301307.57	0.0381961	ever_bf ~ methylation	ever_bf ~ methylation + maternal_BMI + maternal_age + parity + mat_smk_preg + maternal_education + social_class + bf_intention + cell counts + SVs	1.32741	1.27447	chr17	51603096
cg08569322	-2.6524	1.8264	-1.45226	0.0704819	0,2.53	0.14643	-8.33151	4.01957	-2.07274	0.000240807	0,0.64	0.0381967	ever_bf ~ methylation	ever_bf ~ methylation + maternal_BMI + maternal_age + parity + mat_smk_preg + maternal_education + social_class + bf_intention + cell counts + SVs	1.32741	1.27447	chr6	160388967	IGF2R
cg05945869	0.153183	1.45557	0.105239	1.16554	0.07,20.21	0.916186	14.978	7.22639	2.07269	3.19801e+06	2.26,4530063106546.12	0.0382014	ever_bf ~ methylation	ever_bf ~ methylation + maternal_BMI + maternal_age + parity + mat_smk_preg + maternal_education + social_class + bf_intention + cell counts + SVs	1.32741	1.27447	chr4	95459114	PDLIM5;PDLIM5;PDLIM5;PDLIM5;PDLIM5
cg20674658	-1.39689	1.33496	-1.04639	0.247366	0.02,3.39	0.295381	-7.1865	3.46727	-2.07267	0.000756733	0,0.68	0.0382031	ever_bf ~ methylation	ever_bf ~ methylation + maternal_BMI + maternal_age + parity + mat_smk_preg + maternal_education + social_class + bf_intention + cell counts + SVs	1.32741	1.27447	chr1	201969012	RNPEP
cg23748098	4.15729	3.17017	1.31137	63.8979	0.13,31914.83	0.189731	16.0722	7.75446	2.07264	9.55132e+06	2.4,38088150022776.8	0.0382059	ever_bf ~ methylation	ever_bf ~ methylation + maternal_BMI + maternal_age + parity + mat_smk_preg + maternal_education + social_class + bf_intention + cell counts + SVs	1.32741	1.27447	chr12	122659156	LRRC43;IL31
cg02394512	6.56159	8.14971	0.805131	707.394	0,6121223192.77	0.420744	-34.8329	16.8062	-2.07262	7.45168e-16	0,0.15	0.0382073	ever_bf ~ methylation	ever_bf ~ methylation + maternal_BMI + maternal_age + parity + mat_smk_preg + maternal_education + social_class + bf_intention + cell counts + SVs	1.32741	1.27447	chr11	94245735
cg09060275	29.5348	12.8222	2.30341	6.71109e+12	81.72,5.51124590588273e+23	0.0212555	70.4304	33.9817	2.0726	3.86843e+30	45.89,3.26096551016145e+59	0.0382097	ever_bf ~ methylation	ever_bf ~ methylation + maternal_BMI + maternal_age + parity + mat_smk_preg + maternal_education + social_class + bf_intention + cell counts + SVs	1.32741	1.27447	chr22	27053596	MIAT
cg04382643	0.87512	1.22363	0.715182	2.39916	0.22,26.4	0.474497	6.06659	2.92706	2.07259	431.207	1.39,133735.85	0.0382105	ever_bf ~ methylation	ever_bf ~ methylation + maternal_BMI + maternal_age + parity + mat_smk_preg + maternal_education + social_class + bf_intention + cell counts + SVs	1.32741	1.27447	chr19	45849853	KLC3
cg23919549	2.19309	2.28381	0.960276	8.96286	0.1,787.89	0.336916	11.484	5.54093	2.07258	97150.2	1.87,5057989242.14	0.0382115	ever_bf ~ methylation	ever_bf ~ methylation + maternal_BMI + maternal_age + parity + mat_smk_preg + maternal_education + social_class + bf_intention + cell counts + SVs	1.32741	1.27447	chr19	576047	BSG;BSG;BSG
cg05386493	7.0513	13.0622	0.539826	1154.35	0,151733594719333	0.589317	78.0374	37.6524	2.07257	7.78424e+33	69.31,8.74226359756597e+65	0.0382121	ever_bf ~ methylation	ever_bf ~ methylation + maternal_BMI + maternal_age + parity + mat_smk_preg + maternal_education + social_class + bf_intention + cell counts + SVs	1.32741	1.27447	chr3	138665654	FOXL2;C3orf72;FOXL2
cg10089642	-1.76273	2.05585	-0.857423	0.171576	0,9.65	0.391211	-11.2304	5.41872	-2.07252	1.3265e-05	0,0.54	0.0382173	ever_bf ~ methylation	ever_bf ~ methylation + maternal_BMI + maternal_age + parity + mat_smk_preg + maternal_education + social_class + bf_intention + cell counts + SVs	1.32741	1.27447	chrX	122870376
cg01333849	-2.16471	1.03505	-2.09141	0.114783	0.02,0.87	0.0364912	-5.36938	2.59079	-2.07249	0.00465702	0,0.75	0.0382197	ever_bf ~ methylation	ever_bf ~ methylation + maternal_BMI + maternal_age + parity + mat_smk_preg + maternal_education + social_class + bf_intention + cell counts + SVs	1.32741	1.27447	chrX	118370171	PGRMC1
cg04765422	1.49874	7.08165	0.211637	4.47604	0,4774356.58	0.83239	30.8512	14.8861	2.07248	2.50328e+13	5.34,1.1744095281383e+26	0.0382204	ever_bf ~ methylation	ever_bf ~ methylation + maternal_BMI + maternal_age + parity + mat_smk_preg + maternal_education + social_class + bf_intention + cell counts + SVs	1.32741	1.27447	chr3	9004773	RAD18
cg04315947	56.2641	39.8556	1.4117	2.72389e+24	0,2.29579496892035e+58	0.158038	186.499	89.9889	2.07247	9.9013e+80	24867.42,3.94233729421351e+157	0.0382214	ever_bf ~ methylation	ever_bf ~ methylation + maternal_BMI + maternal_age + parity + mat_smk_preg + maternal_education + social_class + bf_intention + cell counts + SVs	1.32741	1.27447	chr10	98272633	TLL2
cg23060747	-6.37116	3.99407	-1.59516	0.00171017	0,4.29	0.110677	-23.8378	11.5022	-2.07246	4.43985e-11	0,0.27	0.0382226	ever_bf ~ methylation	ever_bf ~ methylation + maternal_BMI + maternal_age + parity + mat_smk_preg + maternal_education + social_class + bf_intention + cell counts + SVs	1.32741	1.27447	chr2	239962958
cg23626617	0.98257	1.48168	0.663146	2.67131	0.15,48.75	0.507237	15.159	7.31453	2.07246	3.83256e+06	2.28,6452738538690.53	0.038223	ever_bf ~ methylation	ever_bf ~ methylation + maternal_BMI + maternal_age + parity + mat_smk_preg + maternal_education + social_class + bf_intention + cell counts + SVs	1.32741	1.27447	chr1	46268158	MAST2
cg17051318	-21.7454	10.1802	-2.13605	3.59829e-10	0,0.17	0.0326757	-49.036	23.6611	-2.07243	5.05746e-22	0,0.07	0.038225	ever_bf ~ methylation	ever_bf ~ methylation + maternal_BMI + maternal_age + parity + mat_smk_preg + maternal_education + social_class + bf_intention + cell counts + SVs	1.32741	1.27447	chr7	4254497	SDK1;SDK1
cg16465407	2.59053	3.69105	0.701842	13.3369	0.01,18490.01	0.482778	23.2884	11.2373	2.07241	1.3002e+10	3.54,47799246669301571584	0.0382272	ever_bf ~ methylation	ever_bf ~ methylation + maternal_BMI + maternal_age + parity + mat_smk_preg + maternal_education + social_class + bf_intention + cell counts + SVs	1.32741	1.27447	chr7	9673790	PER4
cg22622886	1.64472	5.72772	0.28715	5.17954	0,388888.22	0.773997	-31.0516	14.9835	-2.07239	3.26919e-14	0,0.19	0.0382293	ever_bf ~ methylation	ever_bf ~ methylation + maternal_BMI + maternal_age + parity + mat_smk_preg + maternal_education + social_class + bf_intention + cell counts + SVs	1.32741	1.27447	chr1	9189641	GPR157
cg05210826	2.39316	7.04443	0.339723	10.948	0,10856201.55	0.734065	44.88	21.6563	2.07238	3.09852e+19	11.4,8.42063937618323e+37	0.03823	ever_bf ~ methylation	ever_bf ~ methylation + maternal_BMI + maternal_age + parity + mat_smk_preg + maternal_education + social_class + bf_intention + cell counts + SVs	1.32741	1.27447	chr12	56211444	ORMDL2;SARNP;SARNP;SARNP
ch.19.58852620F	-31.2979	23.9553	-1.30651	2.55572e-14	0,6290455.26	0.191379	-153.687	74.1601	-2.07237	1.79711e-67	0,0	0.0382311	ever_bf ~ methylation	ever_bf ~ methylation + maternal_BMI + maternal_age + parity + mat_smk_preg + maternal_education + social_class + bf_intention + cell counts + SVs	1.32741	1.27447	chr19	54160808
cg12075720	16.2229	21.3539	0.759715	1.11045e+07	0,1.66837584996156e+25	0.447425	99.8466	48.18	2.07237	2.30579e+43	224.5,2.36824451727909e+84	0.0382312	ever_bf ~ methylation	ever_bf ~ methylation + maternal_BMI + maternal_age + parity + mat_smk_preg + maternal_education + social_class + bf_intention + cell counts + SVs	1.32741	1.27447	chr19	17799037	UNC13A
cg19630039	0.255228	2.00585	0.127242	1.29076	0.03,65.8	0.898749	8.67243	4.18481	2.07236	5839.65	1.6,21309338.22	0.0382321	ever_bf ~ methylation	ever_bf ~ methylation + maternal_BMI + maternal_age + parity + mat_smk_preg + maternal_education + social_class + bf_intention + cell counts + SVs	1.32741	1.27447	chr1	1861806
cg01343344	17.8321	13.0369	1.36781	5.55132e+07	0,6944953663168723968	0.17137	63.3679	30.5781	2.07233	3.31376e+27	31.02,3.53951485294093e+53	0.0382349	ever_bf ~ methylation	ever_bf ~ methylation + maternal_BMI + maternal_age + parity + mat_smk_preg + maternal_education + social_class + bf_intention + cell counts + SVs	1.32741	1.27447	chr1	116694665
cg21594651	-0.415486	2.28607	-0.181747	0.66002	0.01,58.28	0.855782	-15.9938	7.71779	-2.07233	1.13238e-07	0,0.42	0.0382349	ever_bf ~ methylation	ever_bf ~ methylation + maternal_BMI + maternal_age + parity + mat_smk_preg + maternal_education + social_class + bf_intention + cell counts + SVs	1.32741	1.27447	chr4	79214428	FRAS1;FRAS1
cg11588637	-14.0218	5.18176	-2.70599	8.13597e-07	0,0.02	0.00681009	-23.7119	11.4422	-2.07233	5.0357e-11	0,0.28	0.038235	ever_bf ~ methylation	ever_bf ~ methylation + maternal_BMI + maternal_age + parity + mat_smk_preg + maternal_education + social_class + bf_intention + cell counts + SVs	1.32741	1.27447	chr6	164393860
cg24425968	-4.89036	2.34904	-2.08186	0.00751869	0,0.75	0.0373553	-12.1273	5.85207	-2.07231	5.40992e-06	0,0.52	0.0382369	ever_bf ~ methylation	ever_bf ~ methylation + maternal_BMI + maternal_age + parity + mat_smk_preg + maternal_education + social_class + bf_intention + cell counts + SVs	1.32741	1.27447	chr13	101350700
cg18254848	0.598196	3.33325	0.179463	1.81883	0,1250.59	0.857574	25.9919	12.5425	2.0723	1.94143e+11	4.09,9.21521001491549e+21	0.038237	ever_bf ~ methylation	ever_bf ~ methylation + maternal_BMI + maternal_age + parity + mat_smk_preg + maternal_education + social_class + bf_intention + cell counts + SVs	1.32741	1.27447	chr19	40227949	CLC
cg07068735	1.53844	1.76955	0.869396	4.65731	0.15,149.42	0.384631	11.4731	5.53648	2.07227	96093.7	1.86,4959513321.78	0.0382402	ever_bf ~ methylation	ever_bf ~ methylation + maternal_BMI + maternal_age + parity + mat_smk_preg + maternal_education + social_class + bf_intention + cell counts + SVs	1.32741	1.27447	chr15	63504871	RAB8B
cg16352283	-0.278289	2.60305	-0.106909	0.757078	0,124.42	0.914861	-16.0168	7.72912	-2.07227	1.10658e-07	0,0.42	0.0382403	ever_bf ~ methylation	ever_bf ~ methylation + maternal_BMI + maternal_age + parity + mat_smk_preg + maternal_education + social_class + bf_intention + cell counts + SVs	1.32741	1.27447	chr1	27338978	FAM46B
cg01090565	1.29974	2.59306	0.501236	3.66833	0.02,591.19	0.616205	16.4645	7.94516	2.07227	1.41394e+07	2.44,81937560722299.2	0.0382407	ever_bf ~ methylation	ever_bf ~ methylation + maternal_BMI + maternal_age + parity + mat_smk_preg + maternal_education + social_class + bf_intention + cell counts + SVs	1.32741	1.27447	chr10	81704187	SFTPD
cg17505428	25.6858	11.841	2.16923	1.42957e+11	11.91,1.71576555514084e+21	0.0300653	69.5048	33.5406	2.07226	1.53299e+30	43.17,5.44359493312104e+58	0.0382415	ever_bf ~ methylation	ever_bf ~ methylation + maternal_BMI + maternal_age + parity + mat_smk_preg + maternal_education + social_class + bf_intention + cell counts + SVs	1.32741	1.27447	chr10	25011809	ARHGAP21
cg13123578	4.61272	1.89727	2.43123	100.757	2.45,4152.11	0.0150475	8.30637	4.00837	2.07225	4049.57	1.57,10456983.29	0.0382418	ever_bf ~ methylation	ever_bf ~ methylation + maternal_BMI + maternal_age + parity + mat_smk_preg + maternal_education + social_class + bf_intention + cell counts + SVs	1.32741	1.27447	chr7	154683249	DPP6;DPP6;DPP6
cg13162615	-2.57998	8.51329	-0.303053	0.0757758	0,1337184.63	0.76185	-47.9202	23.1248	-2.07224	1.54353e-21	0,0.07	0.0382428	ever_bf ~ methylation	ever_bf ~ methylation + maternal_BMI + maternal_age + parity + mat_smk_preg + maternal_education + social_class + bf_intention + cell counts + SVs	1.32741	1.27447	chr17	58469452	USP32;USP32
cg15144216	0.386109	1.60259	0.240929	1.47125	0.06,34.03	0.80961	-15.8166	7.63263	-2.07224	1.35188e-07	0,0.42	0.0382435	ever_bf ~ methylation	ever_bf ~ methylation + maternal_BMI + maternal_age + parity + mat_smk_preg + maternal_education + social_class + bf_intention + cell counts + SVs	1.32741	1.27447	chr2	269218	ACP1;ACP1;ACP1;ACP1
cg13496039	-6.34271	5.52557	-1.14788	0.00175953	0,88.89	0.251017	-26.9751	13.0174	-2.07223	1.92684e-12	0,0.23	0.0382437	ever_bf ~ methylation	ever_bf ~ methylation + maternal_BMI + maternal_age + parity + mat_smk_preg + maternal_education + social_class + bf_intention + cell counts + SVs	1.32741	1.27447	chr4	152095865	SH3D19;SH3D19;SH3D19
cg10809560	-57.8151	32.0992	-1.80114	7.78446e-26	0,163.92	0.0716812	-165.71	79.9669	-2.07223	1.07928e-72	0,0	0.038244	ever_bf ~ methylation	ever_bf ~ methylation + maternal_BMI + maternal_age + parity + mat_smk_preg + maternal_education + social_class + bf_intention + cell counts + SVs	1.32741	1.27447	chr10	79936959
cg16868145	-5.52593	4.16304	-1.32738	0.00398218	0,13.92	0.184384	21.096	10.1804	2.07222	1.45164e+09	3.13,672275835774634368	0.0382446	ever_bf ~ methylation	ever_bf ~ methylation + maternal_BMI + maternal_age + parity + mat_smk_preg + maternal_education + social_class + bf_intention + cell counts + SVs	1.32741	1.27447	chr6	138614650	KIAA1244
cg16890051	11.3973	6.95058	1.63976	89081.1	0.11,73491856917.67	0.101055	37.7317	18.2083	2.07222	2.43592e+16	7.72,7.68941495432676e+31	0.0382447	ever_bf ~ methylation	ever_bf ~ methylation + maternal_BMI + maternal_age + parity + mat_smk_preg + maternal_education + social_class + bf_intention + cell counts + SVs	1.32741	1.27447	chr15	37175029	LOC145845
cg25349955	-1.15363	6.53695	-0.176478	0.315491	0,115705.48	0.859919	36.6787	17.7002	2.07222	8498706809100917	7.29,9.90986583281732e+30	0.038245	ever_bf ~ methylation	ever_bf ~ methylation + maternal_BMI + maternal_age + parity + mat_smk_preg + maternal_education + social_class + bf_intention + cell counts + SVs	1.32741	1.27447	chr2	1415911	TPO;TPO
cg12980788	-2.12397	1.92856	-1.10132	0.119557	0,5.24	0.270756	-10.6022	5.11636	-2.07221	2.48619e-05	0,0.56	0.0382457	ever_bf ~ methylation	ever_bf ~ methylation + maternal_BMI + maternal_age + parity + mat_smk_preg + maternal_education + social_class + bf_intention + cell counts + SVs	1.32741	1.27447	chr11	55641084
cg25576655	-1.47525	2.52989	-0.583129	0.228721	0,32.57	0.559806	-12.3837	5.97613	-2.0722	4.18626e-06	0,0.51	0.0382472	ever_bf ~ methylation	ever_bf ~ methylation + maternal_BMI + maternal_age + parity + mat_smk_preg + maternal_education + social_class + bf_intention + cell counts + SVs	1.32741	1.27447	chr10	124402963	DMBT1;DMBT1;DMBT1
cg11813658	-3.76187	1.68418	-2.23365	0.0232402	0,0.63	0.0255064	-10.2434	4.94332	-2.07218	3.559e-05	0,0.57	0.0382485	ever_bf ~ methylation	ever_bf ~ methylation + maternal_BMI + maternal_age + parity + mat_smk_preg + maternal_education + social_class + bf_intention + cell counts + SVs	1.32741	1.27447	chr14	87370892
cg05391255	1.24181	1.14816	1.08157	3.46187	0.36,32.86	0.279445	5.27654	2.54638	2.07218	195.692	1.33,28780.27	0.0382491	ever_bf ~ methylation	ever_bf ~ methylation + maternal_BMI + maternal_age + parity + mat_smk_preg + maternal_education + social_class + bf_intention + cell counts + SVs	1.32741	1.27447	chr12	69324962	CPM;CPM;CPM
cg27302870	30.706	16.8287	1.82462	2.16501e+13	0.1,4.57462329653402e+27	0.0680583	96.3074	46.4772	2.07215	6.69551e+41	183.5,2.44309789771497e+81	0.0382519	ever_bf ~ methylation	ever_bf ~ methylation + maternal_BMI + maternal_age + parity + mat_smk_preg + maternal_education + social_class + bf_intention + cell counts + SVs	1.32741	1.27447	chr10	43904768	HNRNPF;HNRNPF;HNRNPF;HNRNPF
cg02191044	5.47507	9.08235	0.602825	238.666	0,12848264244.2	0.546625	39.8292	19.2214	2.07213	1.98435e+17	8.63,4.56219332059475e+33	0.038253	ever_bf ~ methylation	ever_bf ~ methylation + maternal_BMI + maternal_age + parity + mat_smk_preg + maternal_education + social_class + bf_intention + cell counts + SVs	1.32741	1.27447	chr1	232940990	KIAA1383
cg04821107	135.685	45.2411	2.99915	8.45344e+58	2.61257836914363e+20,2.73525276292278e+97	0.00270738	209.386	101.049	2.07212	8.6171e+90	83254,8.91901086642522e+176	0.0382543	ever_bf ~ methylation	ever_bf ~ methylation + maternal_BMI + maternal_age + parity + mat_smk_preg + maternal_education + social_class + bf_intention + cell counts + SVs	1.32741	1.27447	chr4	170947779	MFAP3L
cg02083707	0.919237	4.2499	0.216296	2.50738	0,10394.6	0.828757	30.716	14.8236	2.07211	2.18676e+13	5.27,9.07584564807562e+25	0.0382555	ever_bf ~ methylation	ever_bf ~ methylation + maternal_BMI + maternal_age + parity + mat_smk_preg + maternal_education + social_class + bf_intention + cell counts + SVs	1.32741	1.27447	chr11	104654124
cg13492609	2.06154	3.38845	0.608403	7.85807	0.01,6020.31	0.54292	18.9903	9.16475	2.0721	1.76759e+08	2.79,11183422577594722	0.038256	ever_bf ~ methylation	ever_bf ~ methylation + maternal_BMI + maternal_age + parity + mat_smk_preg + maternal_education + social_class + bf_intention + cell counts + SVs	1.32741	1.27447	chrX	151308320	MAGEA10;MAGEA10
cg23281417	2.86588	15.3235	0.187025	17.5644	0,194207623523356	0.851641	-93.8002	45.2683	-2.0721	1.83276e-41	0,0.01	0.0382565	ever_bf ~ methylation	ever_bf ~ methylation + maternal_BMI + maternal_age + parity + mat_smk_preg + maternal_education + social_class + bf_intention + cell counts + SVs	1.32741	1.27447	chr7	43622366	STK17A
cg14445437	21.9542	14.7165	1.49182	3.4246e+09	0,1.15214955281509e+22	0.135747	107.299	51.7827	2.07209	3.9734e+46	331.8,4.75826776344748e+90	0.0382567	ever_bf ~ methylation	ever_bf ~ methylation + maternal_BMI + maternal_age + parity + mat_smk_preg + maternal_education + social_class + bf_intention + cell counts + SVs	1.32741	1.27447	chr17	26898124	PIGS
cg00936239	4.12095	6.22307	0.662206	61.6178	0,12214888.62	0.507839	28.7997	13.8989	2.07208	3.21763e+12	4.75,2.18036761746077e+24	0.0382579	ever_bf ~ methylation	ever_bf ~ methylation + maternal_BMI + maternal_age + parity + mat_smk_preg + maternal_education + social_class + bf_intention + cell counts + SVs	1.32741	1.27447	chr6	149159948	UST
cg22680761	-0.320851	3.9377	-0.0814819	0.725531	0,1631.15	0.935059	18.7967	9.0715	2.07206	1.45648e+08	2.76,7675702245564144	0.0382596	ever_bf ~ methylation	ever_bf ~ methylation + maternal_BMI + maternal_age + parity + mat_smk_preg + maternal_education + social_class + bf_intention + cell counts + SVs	1.32741	1.27447	chr4	121185048
cg04724646	-4.37173	2.54579	-1.71724	0.0126294	0,1.86	0.0859352	-12.8938	6.22268	-2.07206	2.51369e-06	0,0.5	0.03826	ever_bf ~ methylation	ever_bf ~ methylation + maternal_BMI + maternal_age + parity + mat_smk_preg + maternal_education + social_class + bf_intention + cell counts + SVs	1.32741	1.27447	chr12	20706631	PDE3A
ch.17.65853408R	-0.616199	2.15749	-0.285609	0.539993	0.01,37.06	0.775177	-14.2835	6.89348	-2.07204	6.26231e-07	0,0.46	0.0382621	ever_bf ~ methylation	ever_bf ~ methylation + maternal_BMI + maternal_age + parity + mat_smk_preg + maternal_education + social_class + bf_intention + cell counts + SVs	1.32741	1.27447	chr17	68341813
cg04873061	1.46672	1.09779	1.33607	4.335	0.5,37.28	0.181527	4.78226	2.308	2.07203	119.374	1.3,11003.23	0.0382624	ever_bf ~ methylation	ever_bf ~ methylation + maternal_BMI + maternal_age + parity + mat_smk_preg + maternal_education + social_class + bf_intention + cell counts + SVs	1.32741	1.27447	chr1	209825943	LAMB3;LAMB3;LAMB3
cg17767198	-1.74578	3.67457	-0.475097	0.17451	0,234.25	0.634718	30.5092	14.7246	2.072	1.77825e+13	5.2,6.07835261660491e+25	0.0382657	ever_bf ~ methylation	ever_bf ~ methylation + maternal_BMI + maternal_age + parity + mat_smk_preg + maternal_education + social_class + bf_intention + cell counts + SVs	1.32741	1.27447	chr6	121525721	C6orf170
cg10823157	30.1142	17.4257	1.72815	1.19788e+13	0.02,8.15528200081854e+27	0.0839614	96.4399	46.5445	2.07199	7.6439e+41	183.57,3.18298330069379e+81	0.0382663	ever_bf ~ methylation	ever_bf ~ methylation + maternal_BMI + maternal_age + parity + mat_smk_preg + maternal_education + social_class + bf_intention + cell counts + SVs	1.32741	1.27447	chr18	76829834	ATP9B
cg05741937	14.305	8.11789	1.76216	1.63153e+06	0.2,13264164212932.5	0.078042	39.2342	18.9361	2.07193	1.0945e+17	8.33,1.43858942919253e+33	0.038272	ever_bf ~ methylation	ever_bf ~ methylation + maternal_BMI + maternal_age + parity + mat_smk_preg + maternal_education + social_class + bf_intention + cell counts + SVs	1.32741	1.27447	chr12	104609797	TXNRD1
cg21578783	-0.350892	2.34764	-0.149466	0.70406	0.01,70.14	0.881186	14.1091	6.80972	2.07191	1.34124e+06	2.14,839572449828.6	0.0382742	ever_bf ~ methylation	ever_bf ~ methylation + maternal_BMI + maternal_age + parity + mat_smk_preg + maternal_education + social_class + bf_intention + cell counts + SVs	1.32741	1.27447	chr17	46912277	CALCOCO2
cg18061140	-1.92326	2.50933	-0.766444	0.14613	0,19.99	0.443412	21.0165	10.1436	2.0719	1.34073e+09	3.11,577712671347847552	0.0382744	ever_bf ~ methylation	ever_bf ~ methylation + maternal_BMI + maternal_age + parity + mat_smk_preg + maternal_education + social_class + bf_intention + cell counts + SVs	1.32741	1.27447	chr6	15691258
cg18610894	-2.70767	3.55544	-0.761559	0.0666917	0,70.88	0.446323	-20.0528	9.67848	-2.0719	1.95508e-09	0,0.34	0.0382748	ever_bf ~ methylation	ever_bf ~ methylation + maternal_BMI + maternal_age + parity + mat_smk_preg + maternal_education + social_class + bf_intention + cell counts + SVs	1.32741	1.27447	chr21	43323868	C2CD2;C2CD2
cg06775073	-0.92964	1.74359	-0.533175	0.394696	0.01,12.03	0.593912	9.58901	4.62819	2.07187	14603.4	1.68,127071490.7	0.0382776	ever_bf ~ methylation	ever_bf ~ methylation + maternal_BMI + maternal_age + parity + mat_smk_preg + maternal_education + social_class + bf_intention + cell counts + SVs	1.32741	1.27447	chr17	17603749	RAI1
cg14956197	11.847	18.1166	0.65393	139661	0,3.6832747973101e+20	0.513157	79.0273	38.143	2.07187	2.09467e+34	71.31,6.1530006687606e+66	0.0382777	ever_bf ~ methylation	ever_bf ~ methylation + maternal_BMI + maternal_age + parity + mat_smk_preg + maternal_education + social_class + bf_intention + cell counts + SVs	1.32741	1.27447	chr14	36993831
cg09588271	78.097	31.508	2.47865	8.26261e+33	12502667.33,5.46048874238997e+60	0.0131882	146.017	70.4768	2.07185	2.59667e+63	2650.72,2.54371463007282e+123	0.0382798	ever_bf ~ methylation	ever_bf ~ methylation + maternal_BMI + maternal_age + parity + mat_smk_preg + maternal_education + social_class + bf_intention + cell counts + SVs	1.32741	1.27447	chr1	62784651	KANK4
cg19564512	0.896384	2.40105	0.373331	2.45073	0.02,271.09	0.708902	11.0242	5.32098	2.07184	61341.9	1.81,2075216046.28	0.0382802	ever_bf ~ methylation	ever_bf ~ methylation + maternal_BMI + maternal_age + parity + mat_smk_preg + maternal_education + social_class + bf_intention + cell counts + SVs	1.32741	1.27447	chr19	51874939	NKG7
cg22348654	-10.0951	6.65106	-1.51782	4.12825e-05	0,18.93	0.129061	-29.3785	14.18	-2.07183	1.74209e-13	0,0.2	0.0382818	ever_bf ~ methylation	ever_bf ~ methylation + maternal_BMI + maternal_age + parity + mat_smk_preg + maternal_education + social_class + bf_intention + cell counts + SVs	1.32741	1.27447	chr1	916058	C1orf170
cg08379738	-39.2594	37.503	-1.04683	8.91001e-18	0,746628500167495	0.295177	154.778	74.7066	2.0718	1.65583e+67	4241.05,6.46484333056232e+130	0.0382836	ever_bf ~ methylation	ever_bf ~ methylation + maternal_BMI + maternal_age + parity + mat_smk_preg + maternal_education + social_class + bf_intention + cell counts + SVs	1.32741	1.27447	chr19	6477033	DENND1C
cg09301114	69.5675	35.8642	1.93974	1.63218e+30	0.48,5.5084061124799e+60	0.0524107	183.516	88.5787	2.07179	5.01258e+79	19969.56,1.25821185479509e+155	0.0382853	ever_bf ~ methylation	ever_bf ~ methylation + maternal_BMI + maternal_age + parity + mat_smk_preg + maternal_education + social_class + bf_intention + cell counts + SVs	1.32741	1.27447	chr6	33266964	RGL2;RGL2;RGL2
cg08700197	0.300352	3.46127	0.0867751	1.35033	0,1193.26	0.93085	-30.1383	14.5472	-2.07177	8.14893e-14	0,0.2	0.0382874	ever_bf ~ methylation	ever_bf ~ methylation + maternal_BMI + maternal_age + parity + mat_smk_preg + maternal_education + social_class + bf_intention + cell counts + SVs	1.32741	1.27447	chr4	114758389
cg05550420	24.1517	18.9458	1.27478	3.08282e+10	0,4.1300606923535e+26	0.202388	87.4776	42.2239	2.07176	9.79587e+37	112.04,8.56486692627698e+73	0.0382881	ever_bf ~ methylation	ever_bf ~ methylation + maternal_BMI + maternal_age + parity + mat_smk_preg + maternal_education + social_class + bf_intention + cell counts + SVs	1.32741	1.27447	chr11	6668214	DCHS1
cg21795699	8.94759	15.4758	0.578167	7689.33	0,114591058265004080	0.563152	-72.7846	35.1331	-2.07168	2.45504e-32	0,0.02	0.0382949	ever_bf ~ methylation	ever_bf ~ methylation + maternal_BMI + maternal_age + parity + mat_smk_preg + maternal_education + social_class + bf_intention + cell counts + SVs	1.32741	1.27447	chr17	15903687	ZSWIM7;TTC19;ZSWIM7
cg24495017	-2.32154	2.56659	-0.904521	0.0981227	0,15.01	0.365719	-14.5894	7.04233	-2.07167	4.61236e-07	0,0.46	0.0382967	ever_bf ~ methylation	ever_bf ~ methylation + maternal_BMI + maternal_age + parity + mat_smk_preg + maternal_education + social_class + bf_intention + cell counts + SVs	1.32741	1.27447	chr5	134370530	PITX1
cg26565884	-19.5545	13.8926	-1.40755	3.21808e-09	0,2153.64	0.159264	-60.7754	29.3366	-2.07166	4.03242e-27	0,0.04	0.0382969	ever_bf ~ methylation	ever_bf ~ methylation + maternal_BMI + maternal_age + parity + mat_smk_preg + maternal_education + social_class + bf_intention + cell counts + SVs	1.32741	1.27447	chr16	89187106	ACSF3;ACSF3;ACSF3
cg12694424	1.36757	5.71885	0.239133	3.92578	0,289675.85	0.811003	25.5241	12.3206	2.07166	1.21617e+11	3.96,3.73692298710613e+21	0.0382971	ever_bf ~ methylation	ever_bf ~ methylation + maternal_BMI + maternal_age + parity + mat_smk_preg + maternal_education + social_class + bf_intention + cell counts + SVs	1.32741	1.27447	chr12	131246621
cg26495757	-3.28509	3.23275	-1.01619	0.0374374	0,21.14	0.309539	13.5613	6.54621	2.07163	775562	2.08,289641888345.54	0.0382997	ever_bf ~ methylation	ever_bf ~ methylation + maternal_BMI + maternal_age + parity + mat_smk_preg + maternal_education + social_class + bf_intention + cell counts + SVs	1.32741	1.27447	chr8	21992877
cg27192088	-1.10881	1.18075	-0.93907	0.329952	0.03,3.34	0.347695	14.5265	7.01228	2.07159	2.03608e+06	2.19,1895684004071.22	0.038304	ever_bf ~ methylation	ever_bf ~ methylation + maternal_BMI + maternal_age + parity + mat_smk_preg + maternal_education + social_class + bf_intention + cell counts + SVs	1.32741	1.27447	chr10	98945775	SLIT1
cg00160886	-0.840095	1.37898	-0.609214	0.43167	0.03,6.44	0.542383	-15.3622	7.4159	-2.07152	2.12961e-07	0,0.44	0.0383107	ever_bf ~ methylation	ever_bf ~ methylation + maternal_BMI + maternal_age + parity + mat_smk_preg + maternal_education + social_class + bf_intention + cell counts + SVs	1.32741	1.27447	chr3	157216105	VEPH1;VEPH1;VEPH1;VEPH1;VEPH1
cg03964343	-0.160462	4.20696	-0.0381421	0.85175	0,3246	0.969574	-21.481	10.3697	-2.07151	4.68716e-10	0,0.31	0.038311	ever_bf ~ methylation	ever_bf ~ methylation + maternal_BMI + maternal_age + parity + mat_smk_preg + maternal_education + social_class + bf_intention + cell counts + SVs	1.32741	1.27447	chr8	1251106
cg25582185	-1.25817	3.08825	-0.407407	0.284173	0,120.88	0.683709	-17.5641	8.47888	-2.07151	2.35513e-08	0,0.39	0.0383111	ever_bf ~ methylation	ever_bf ~ methylation + maternal_BMI + maternal_age + parity + mat_smk_preg + maternal_education + social_class + bf_intention + cell counts + SVs	1.32741	1.27447	chr14	106032933
cg16764781	-0.985631	1.66531	-0.591859	0.373204	0.01,9.76	0.553945	-8.50462	4.10552	-2.07151	0.00020253	0,0.63	0.0383114	ever_bf ~ methylation	ever_bf ~ methylation + maternal_BMI + maternal_age + parity + mat_smk_preg + maternal_education + social_class + bf_intention + cell counts + SVs	1.32741	1.27447	chr3	189347820	TP63;TP63;TP63
cg14446712	8.53001	7.62455	1.11876	5064.52	0,15656249077.9	0.263244	43.8442	21.1654	2.0715	1.09971e+19	10.59,1.14199286282182e+37	0.0383123	ever_bf ~ methylation	ever_bf ~ methylation + maternal_BMI + maternal_age + parity + mat_smk_preg + maternal_education + social_class + bf_intention + cell counts + SVs	1.32741	1.27447	chr2	192712158	SDPR
cg05005609	3.6301	3.35313	1.0826	37.7167	0.05,26963.24	0.278985	16.1377	7.79041	2.07148	1.01979e+07	2.38,43635834453215.4	0.0383138	ever_bf ~ methylation	ever_bf ~ methylation + maternal_BMI + maternal_age + parity + mat_smk_preg + maternal_education + social_class + bf_intention + cell counts + SVs	1.32741	1.27447	chr11	57250204
cg09978460	14.973	18.3919	0.814105	3.18179e+06	0,1.43945426968108e+22	0.415585	112.931	54.5173	2.07147	1.11009e+49	435.79,2.82775065877086e+95	0.0383147	ever_bf ~ methylation	ever_bf ~ methylation + maternal_BMI + maternal_age + parity + mat_smk_preg + maternal_education + social_class + bf_intention + cell counts + SVs	1.32741	1.27447	chr19	52772724	ZNF766
cg26314240	1.59352	2.88835	0.551708	4.92106	0.02,1414.71	0.581148	15.7658	7.61099	2.07145	7.03088e+06	2.34,21164989012727.5	0.0383164	ever_bf ~ methylation	ever_bf ~ methylation + maternal_BMI + maternal_age + parity + mat_smk_preg + maternal_education + social_class + bf_intention + cell counts + SVs	1.32741	1.27447	chr11	45599468
cg11085602	-9.17932	11.8277	-0.776085	0.000103151	0,1206251.78	0.437699	-48.6302	23.4768	-2.07142	7.58842e-22	0,0.07	0.0383194	ever_bf ~ methylation	ever_bf ~ methylation + maternal_BMI + maternal_age + parity + mat_smk_preg + maternal_education + social_class + bf_intention + cell counts + SVs	1.32741	1.27447	chr1	149889339	SV2A;SV2A
cg03894339	-11.1629	18.9778	-0.588209	1.41907e-05	0,202415317440.93	0.556392	-85.7934	41.4177	-2.07142	5.50072e-38	0,0.01	0.0383196	ever_bf ~ methylation	ever_bf ~ methylation + maternal_BMI + maternal_age + parity + mat_smk_preg + maternal_education + social_class + bf_intention + cell counts + SVs	1.32741	1.27447	chr8	19674705	INTS10
cg00489485	0.473762	2.59936	0.182261	1.60602	0.01,262.04	0.855378	-15.6936	7.57636	-2.07139	1.52885e-07	0,0.43	0.0383226	ever_bf ~ methylation	ever_bf ~ methylation + maternal_BMI + maternal_age + parity + mat_smk_preg + maternal_education + social_class + bf_intention + cell counts + SVs	1.32741	1.27447	chr16	84341364	WFDC1
cg23998083	-0.828511	3.30434	-0.250734	0.436699	0,283.72	0.80202	21.8767	10.5614	2.07139	3.16915e+09	3.24,3097323093099564544	0.0383228	ever_bf ~ methylation	ever_bf ~ methylation + maternal_BMI + maternal_age + parity + mat_smk_preg + maternal_education + social_class + bf_intention + cell counts + SVs	1.32741	1.27447	chr1	46997184
cg06754557	-0.576838	1.21332	-0.47542	0.561672	0.05,6.06	0.634487	9.07654	4.38192	2.07136	8747.69	1.63,46974492.22	0.0383251	ever_bf ~ methylation	ever_bf ~ methylation + maternal_BMI + maternal_age + parity + mat_smk_preg + maternal_education + social_class + bf_intention + cell counts + SVs	1.32741	1.27447	chr2	169025892	STK39
cg09955491	2.23541	4.87099	0.458923	9.3503	0,130947.57	0.64629	32.394	15.639	2.07136	117094674229076	5.71,2.40289921954994e+27	0.0383253	ever_bf ~ methylation	ever_bf ~ methylation + maternal_BMI + maternal_age + parity + mat_smk_preg + maternal_education + social_class + bf_intention + cell counts + SVs	1.32741	1.27447	chr15	81288973
cg03399783	4.35873	5.39223	0.808335	78.1578	0,3040401.32	0.418897	27.9084	13.4735	2.07136	1.31962e+12	4.48,3.88418722716178e+23	0.0383255	ever_bf ~ methylation	ever_bf ~ methylation + maternal_BMI + maternal_age + parity + mat_smk_preg + maternal_education + social_class + bf_intention + cell counts + SVs	1.32741	1.27447	chr3	69062163	C3orf64
cg19902173	-6.55866	6.39149	-1.02615	0.00141779	0,390.98	0.304819	-35.6994	17.2348	-2.07135	3.13303e-16	0,0.15	0.0383263	ever_bf ~ methylation	ever_bf ~ methylation + maternal_BMI + maternal_age + parity + mat_smk_preg + maternal_education + social_class + bf_intention + cell counts + SVs	1.32741	1.27447	chr10	529521	DIP2C
cg16016640	5.11534	2.52134	2.02882	166.557	1.19,23322.37	0.0424771	11.1168	5.36697	2.07134	67292.1	1.82,2491286179.46	0.0383275	ever_bf ~ methylation	ever_bf ~ methylation + maternal_BMI + maternal_age + parity + mat_smk_preg + maternal_education + social_class + bf_intention + cell counts + SVs	1.32741	1.27447	chr6	170418412
cg03160526	0.190204	0.945354	0.201198	1.2095	0.19,7.71	0.840543	4.3608	2.10535	2.07129	78.3196	1.26,4852.67	0.0383314	ever_bf ~ methylation	ever_bf ~ methylation + maternal_BMI + maternal_age + parity + mat_smk_preg + maternal_education + social_class + bf_intention + cell counts + SVs	1.32741	1.27447	chr17	80928410	B3GNTL1
cg07160278	-7.06442	17.4786	-0.404176	0.000854991	0,645691224857.53	0.686083	-69.5525	33.5793	-2.07129	6.21892e-31	0,0.02	0.0383316	ever_bf ~ methylation	ever_bf ~ methylation + maternal_BMI + maternal_age + parity + mat_smk_preg + maternal_education + social_class + bf_intention + cell counts + SVs	1.32741	1.27447	chr7	100027354	MEPCE;ZCWPW1
cg06214807	0.842587	9.4532	0.0891325	2.32237	0,258618209.6	0.928977	-39.6975	19.1656	-2.07129	5.7488e-18	0,0.12	0.0383316	ever_bf ~ methylation	ever_bf ~ methylation + maternal_BMI + maternal_age + parity + mat_smk_preg + maternal_education + social_class + bf_intention + cell counts + SVs	1.32741	1.27447	chr4	146858930	ZNF827
cg21587861	8.18655	5.91115	1.38493	3592.3	0.03,386409758.06	0.166073	-54.5849	26.3532	-2.07128	1.96825e-24	0,0.05	0.0383328	ever_bf ~ methylation	ever_bf ~ methylation + maternal_BMI + maternal_age + parity + mat_smk_preg + maternal_education + social_class + bf_intention + cell counts + SVs	1.32741	1.27447	chr12	32260103	BICD1;BICD1
cg22418737	9.77656	8.83072	1.10711	17615.9	0,579116474928.92	0.268247	65.1033	31.4315	2.07127	1.8793e+28	33.03,1.06916340346521e+55	0.0383332	ever_bf ~ methylation	ever_bf ~ methylation + maternal_BMI + maternal_age + parity + mat_smk_preg + maternal_education + social_class + bf_intention + cell counts + SVs	1.32741	1.27447	chr7	139930066
cg19731602	0.646375	8.97776	0.0719973	1.90861	0,83703676.11	0.942604	49.62	23.9567	2.07124	3.54578e+21	14.37,8.75070444828041e+41	0.0383363	ever_bf ~ methylation	ever_bf ~ methylation + maternal_BMI + maternal_age + parity + mat_smk_preg + maternal_education + social_class + bf_intention + cell counts + SVs	1.32741	1.27447	chr2	219262309
cg27185501	-2.73373	5.19442	-0.526282	0.0649765	0,1715.28	0.598692	24.331	11.7471	2.07124	3.68813e+10	3.69,3.68217149252868e+20	0.0383364	ever_bf ~ methylation	ever_bf ~ methylation + maternal_BMI + maternal_age + parity + mat_smk_preg + maternal_education + social_class + bf_intention + cell counts + SVs	1.32741	1.27447	chr11	12562492
cg11568290	-0.580544	2.32768	-0.249409	0.559594	0.01,53.61	0.803045	10.8324	5.22992	2.07123	50634	1.79,1432966561.34	0.0383369	ever_bf ~ methylation	ever_bf ~ methylation + maternal_BMI + maternal_age + parity + mat_smk_preg + maternal_education + social_class + bf_intention + cell counts + SVs	1.32741	1.27447	chr5	17290681
cg05051121	40.1284	20.7019	1.93839	2.67648e+17	0.64,1.12045914051228e+35	0.0525754	118.585	57.2534	2.07123	3.16876e+51	583.19,1.72173327047351e+100	0.0383369	ever_bf ~ methylation	ever_bf ~ methylation + maternal_BMI + maternal_age + parity + mat_smk_preg + maternal_education + social_class + bf_intention + cell counts + SVs	1.32741	1.27447	chr3	139062703	MRPS22
cg20911718	-0.342021	1.97387	-0.173275	0.710333	0.01,34.01	0.862435	-14.3056	6.90684	-2.07123	6.12546e-07	0,0.46	0.0383374	ever_bf ~ methylation	ever_bf ~ methylation + maternal_BMI + maternal_age + parity + mat_smk_preg + maternal_education + social_class + bf_intention + cell counts + SVs	1.32741	1.27447	chr14	24867491	NYNRIN
cg12524773	16.7471	21.114	0.793177	1.87578e+07	0,1.76103304073413e+25	0.427675	126.619	61.1326	2.07122	9.77315e+54	897.26,1.06451359385264e+107	0.038338	ever_bf ~ methylation	ever_bf ~ methylation + maternal_BMI + maternal_age + parity + mat_smk_preg + maternal_education + social_class + bf_intention + cell counts + SVs	1.32741	1.27447	chr3	133380988	TOPBP1
cg05446615	2.84359	5.9896	0.474755	17.1774	0,2154784.62	0.634961	25.5821	12.3512	2.07122	1.2887e+11	3.95,4.20447169165318e+21	0.0383382	ever_bf ~ methylation	ever_bf ~ methylation + maternal_BMI + maternal_age + parity + mat_smk_preg + maternal_education + social_class + bf_intention + cell counts + SVs	1.32741	1.27447	chr16	88547861	ZFPM1
cg11777498	6.75185	5.62743	1.19981	855.642	0.01,52778097.73	0.230212	34.5793	16.6952	2.07122	1041395021131876	6.4,1.69364240920533e+29	0.0383383	ever_bf ~ methylation	ever_bf ~ methylation + maternal_BMI + maternal_age + parity + mat_smk_preg + maternal_education + social_class + bf_intention + cell counts + SVs	1.32741	1.27447	chr6	89673741	RNGTT
cg21597126	-3.16028	2.61722	-1.2075	0.0424139	0,7.17	0.227241	-17.994	8.68777	-2.07119	1.53213e-08	0,0.38	0.0383409	ever_bf ~ methylation	ever_bf ~ methylation + maternal_BMI + maternal_age + parity + mat_smk_preg + maternal_education + social_class + bf_intention + cell counts + SVs	1.32741	1.27447	chr12	95135525
cg06752594	16.365	8.58531	1.90617	1.2801e+07	0.63,260139720245876	0.0566284	49.5266	23.9122	2.07118	3.22952e+21	14.28,7.30536173343628e+41	0.0383417	ever_bf ~ methylation	ever_bf ~ methylation + maternal_BMI + maternal_age + parity + mat_smk_preg + maternal_education + social_class + bf_intention + cell counts + SVs	1.32741	1.27447	chr1	109825964	PSRC1;PSRC1;PSRC1;PSRC1
cg26195881	-0.110218	2.45554	-0.0448855	0.895639	0.01,110.24	0.964199	-12.9631	6.25882	-2.07117	2.34535e-06	0,0.5	0.0383429	ever_bf ~ methylation	ever_bf ~ methylation + maternal_BMI + maternal_age + parity + mat_smk_preg + maternal_education + social_class + bf_intention + cell counts + SVs	1.32741	1.27447	chr14	74959018	NPC2;ISCA2
cg10512875	33.6796	33.6778	1.00005	423511509121762	0,1.96764397069566e+43	0.317284	153.976	74.3433	2.07115	7.42871e+66	3878.46,1.42287757533669e+130	0.0383449	ever_bf ~ methylation	ever_bf ~ methylation + maternal_BMI + maternal_age + parity + mat_smk_preg + maternal_education + social_class + bf_intention + cell counts + SVs	1.32741	1.27447	chr12	29936174	TMTC1
cg24586444	1.2512	2.80776	0.445623	3.49454	0.01,857.83	0.65587	19.793	9.55656	2.07114	3.94441e+08	2.89,53788524511275088	0.0383456	ever_bf ~ methylation	ever_bf ~ methylation + maternal_BMI + maternal_age + parity + mat_smk_preg + maternal_education + social_class + bf_intention + cell counts + SVs	1.32741	1.27447	chr6	117871767	DCBLD1
cg24126888	-2.65074	2.722	-0.97382	0.070599	0,14.65	0.330146	-21.2321	10.2515	-2.07112	6.0119e-10	0,0.32	0.0383475	ever_bf ~ methylation	ever_bf ~ methylation + maternal_BMI + maternal_age + parity + mat_smk_preg + maternal_education + social_class + bf_intention + cell counts + SVs	1.32741	1.27447	chr8	86556176
cg24009995	1.28428	4.92035	0.261014	3.61206	0,55723.39	0.794082	34.5499	16.682	2.07109	1011229407261258	6.38,1.60261737255965e+29	0.0383499	ever_bf ~ methylation	ever_bf ~ methylation + maternal_BMI + maternal_age + parity + mat_smk_preg + maternal_education + social_class + bf_intention + cell counts + SVs	1.32741	1.27447	chr14	52434702	GNG2
cg23434126	-1.33494	2.90824	-0.45902	0.263174	0,78.67	0.64622	-19.0501	9.19835	-2.07104	5.32881e-09	0,0.36	0.0383552	ever_bf ~ methylation	ever_bf ~ methylation + maternal_BMI + maternal_age + parity + mat_smk_preg + maternal_education + social_class + bf_intention + cell counts + SVs	1.32741	1.27447	chr17	79013711	BAIAP2;BAIAP2;BAIAP2;BAIAP2
cg18915197	-7.44953	4.69854	-1.5855	0.000581713	0,5.81	0.112853	-22.0263	10.6354	-2.07104	2.71715e-10	0,0.31	0.0383552	ever_bf ~ methylation	ever_bf ~ methylation + maternal_BMI + maternal_age + parity + mat_smk_preg + maternal_education + social_class + bf_intention + cell counts + SVs	1.32741	1.27447	chr5	32017214	PDZD2
cg12010413	2.95597	2.95892	0.999004	19.2204	0.06,6345.2	0.317793	13.4877	6.51261	2.07102	720530	2.06,251938214391.24	0.0383568	ever_bf ~ methylation	ever_bf ~ methylation + maternal_BMI + maternal_age + parity + mat_smk_preg + maternal_education + social_class + bf_intention + cell counts + SVs	1.32741	1.27447	chr2	138851802
cg01093285	-1.06531	2.0486	-0.520017	0.344622	0.01,19.11	0.603052	-12.3225	5.95002	-2.071	4.45043e-06	0,0.52	0.0383584	ever_bf ~ methylation	ever_bf ~ methylation + maternal_BMI + maternal_age + parity + mat_smk_preg + maternal_education + social_class + bf_intention + cell counts + SVs	1.32741	1.27447	chr7	157436506	PTPRN2;PTPRN2;PTPRN2
cg08197448	4.2591	3.70487	1.1496	70.7464	0.05,100775.14	0.250311	31.6149	15.2655	2.071	5.37273e+13	5.44,5.30240000312191e+26	0.0383586	ever_bf ~ methylation	ever_bf ~ methylation + maternal_BMI + maternal_age + parity + mat_smk_preg + maternal_education + social_class + bf_intention + cell counts + SVs	1.32741	1.27447	chr10	43048342	ZNF37B
cg05203217	-9.63096	6.17033	-1.56085	6.56641e-05	0,11.74	0.118559	-32.8383	15.8562	-2.071	5.47671e-15	0,0.17	0.0383589	ever_bf ~ methylation	ever_bf ~ methylation + maternal_BMI + maternal_age + parity + mat_smk_preg + maternal_education + social_class + bf_intention + cell counts + SVs	1.32741	1.27447	chr20	43730072	KCNS1
cg00685573	0.456843	1.48054	0.308566	1.57908	0.09,28.75	0.757652	13.2556	6.40072	2.07096	571274	2.03,160416620052.98	0.0383628	ever_bf ~ methylation	ever_bf ~ methylation + maternal_BMI + maternal_age + parity + mat_smk_preg + maternal_education + social_class + bf_intention + cell counts + SVs	1.32741	1.27447	chr14	79742823	NRXN3
cg15022671	2.83186	2.35807	1.20093	16.9771	0.17,1726.2	0.22978	11.2138	5.41483	2.07094	74144.1	1.82,3014878044.65	0.0383647	ever_bf ~ methylation	ever_bf ~ methylation + maternal_BMI + maternal_age + parity + mat_smk_preg + maternal_education + social_class + bf_intention + cell counts + SVs	1.32741	1.27447	chr2	204502198
cg05668894	15.3763	10.9314	1.40662	4.7628e+06	0,9613809521746750	0.159541	52.0263	25.1222	2.07093	3.93314e+22	16.23,9.53152386583137e+43	0.0383651	ever_bf ~ methylation	ever_bf ~ methylation + maternal_BMI + maternal_age + parity + mat_smk_preg + maternal_education + social_class + bf_intention + cell counts + SVs	1.32741	1.27447	chr19	12176107	ZNF844
cg06177107	5.33394	2.78574	1.91473	207.253	0.88,48726.93	0.0555268	12.3297	5.95374	2.07092	226325	1.94,26464211947.98	0.0383662	ever_bf ~ methylation	ever_bf ~ methylation + maternal_BMI + maternal_age + parity + mat_smk_preg + maternal_education + social_class + bf_intention + cell counts + SVs	1.32741	1.27447	chr1	3551901	WDR8
cg11608893	0.165931	3.99573	0.0415271	1.18049	0,2973.69	0.966876	28.6171	13.8188	2.07089	2680704669385	4.63,1.55248663242428e+24	0.0383695	ever_bf ~ methylation	ever_bf ~ methylation + maternal_BMI + maternal_age + parity + mat_smk_preg + maternal_education + social_class + bf_intention + cell counts + SVs	1.32741	1.27447	chr6	32059542	TNXB
cg25215292	-0.480885	2.48775	-0.193301	0.618236	0,81.05	0.846723	-13.5314	6.53415	-2.07087	1.32858e-06	0,0.48	0.0383705	ever_bf ~ methylation	ever_bf ~ methylation + maternal_BMI + maternal_age + parity + mat_smk_preg + maternal_education + social_class + bf_intention + cell counts + SVs	1.32741	1.27447	chr5	135265753	FBXL21
cg13526007	3.88999	5.99142	0.649261	48.9106	0,6157466.61	0.51617	32.8107	15.8439	2.07087	177619970397355	5.79,5.44624342648428e+27	0.038371	ever_bf ~ methylation	ever_bf ~ methylation + maternal_BMI + maternal_age + parity + mat_smk_preg + maternal_education + social_class + bf_intention + cell counts + SVs	1.32741	1.27447	chr14	42076710	LRFN5
cg06259049	90.7005	48.5431	1.86845	2.45887e+39	0.01,5.14549914246233e+80	0.0616987	212.384	102.559	2.07086	1.72715e+92	86645.56,3.44282021858212e+179	0.0383719	ever_bf ~ methylation	ever_bf ~ methylation + maternal_BMI + maternal_age + parity + mat_smk_preg + maternal_education + social_class + bf_intention + cell counts + SVs	1.32741	1.27447	chr2	3381822	TSSC1
cg03858673	7.11908	3.35628	2.12112	1235.32	1.72,888588.13	0.0339114	16.6297	8.03045	2.07083	1.66802e+07	2.44,114250410896531	0.0383742	ever_bf ~ methylation	ever_bf ~ methylation + maternal_BMI + maternal_age + parity + mat_smk_preg + maternal_education + social_class + bf_intention + cell counts + SVs	1.32741	1.27447	chr6	28584155
cg01908010	17.5137	9.39372	1.86441	4.03756e+07	0.41,4001443899910618	0.0622644	66.6074	32.1648	2.07082	8.45693e+28	35.32,2.0249729194307e+56	0.0383759	ever_bf ~ methylation	ever_bf ~ methylation + maternal_BMI + maternal_age + parity + mat_smk_preg + maternal_education + social_class + bf_intention + cell counts + SVs	1.32741	1.27447	chr18	70210483	CBLN2
cg07795548	0.30764	4.09389	0.0751462	1.36021	0,4153.33	0.940098	18.7833	9.07054	2.0708	1.4371e+08	2.73,7559322171272258	0.0383771	ever_bf ~ methylation	ever_bf ~ methylation + maternal_BMI + maternal_age + parity + mat_smk_preg + maternal_education + social_class + bf_intention + cell counts + SVs	1.32741	1.27447	chr16	69457652	CYB5B
cg04092581	-2.46159	1.59626	-1.54209	0.0852993	0,1.95	0.123051	-12.921	6.23963	-2.07079	2.44619e-06	0,0.5	0.0383781	ever_bf ~ methylation	ever_bf ~ methylation + maternal_BMI + maternal_age + parity + mat_smk_preg + maternal_education + social_class + bf_intention + cell counts + SVs	1.32741	1.27447	chr6	70573798
cg09361751	-1.21784	1.90317	-0.639898	0.29587	0.01,12.33	0.522239	-10.9943	5.30935	-2.07075	1.67964e-05	0,0.56	0.0383818	ever_bf ~ methylation	ever_bf ~ methylation + maternal_BMI + maternal_age + parity + mat_smk_preg + maternal_education + social_class + bf_intention + cell counts + SVs	1.32741	1.27447	chr16	56460156	AMFR
cg20162240	10.4347	6.87126	1.51861	34021.1	0.05,24026125703.93	0.128862	32.8656	15.8713	2.07075	187656135378808	5.8,6.07191526133777e+27	0.0383819	ever_bf ~ methylation	ever_bf ~ methylation + maternal_BMI + maternal_age + parity + mat_smk_preg + maternal_education + social_class + bf_intention + cell counts + SVs	1.32741	1.27447	chr10	129733373	PTPRE
cg13092766	0.123963	1.46328	0.0847156	1.13197	0.06,19.93	0.932488	6.71323	3.24201	2.0707	823.223	1.43,473342.19	0.0383872	ever_bf ~ methylation	ever_bf ~ methylation + maternal_BMI + maternal_age + parity + mat_smk_preg + maternal_education + social_class + bf_intention + cell counts + SVs	1.32741	1.27447	chr2	111879378	BCL2L11;BCL2L11;BCL2L11
cg05763961	-1.74639	2.2947	-0.761053	0.174403	0,15.66	0.446625	16.8714	8.1477	2.0707	2.12403e+07	2.46,183073174978434	0.0383873	ever_bf ~ methylation	ever_bf ~ methylation + maternal_BMI + maternal_age + parity + mat_smk_preg + maternal_education + social_class + bf_intention + cell counts + SVs	1.32741	1.27447	chr11	59435107	PATL1
cg02214441	0.367199	3.0544	0.12022	1.44369	0,574.69	0.904309	17.4605	8.4322	2.07069	3.8282e+07	2.54,576267703236385	0.0383875	ever_bf ~ methylation	ever_bf ~ methylation + maternal_BMI + maternal_age + parity + mat_smk_preg + maternal_education + social_class + bf_intention + cell counts + SVs	1.32741	1.27447	chr22	31536996	PLA2G3
cg18031226	-3.23266	2.09926	-1.5399	0.0394524	0,2.42	0.123584	-16.276	7.86017	-2.07069	8.53972e-08	0,0.42	0.0383882	ever_bf ~ methylation	ever_bf ~ methylation + maternal_BMI + maternal_age + parity + mat_smk_preg + maternal_education + social_class + bf_intention + cell counts + SVs	1.32741	1.27447	chr19	57835157	ZNF543
cg04413547	0.486742	3.88354	0.125335	1.62701	0,3289.49	0.900259	28.2611	13.6482	2.07068	1.8777e+12	4.53,7.78375000757463e+23	0.0383883	ever_bf ~ methylation	ever_bf ~ methylation + maternal_BMI + maternal_age + parity + mat_smk_preg + maternal_education + social_class + bf_intention + cell counts + SVs	1.32741	1.27447	chr11	43905825	ALKBH3
cg05703749	-0.808293	1.41191	-0.572481	0.445618	0.03,7.09	0.566996	-7.63989	3.68956	-2.07068	0.000480881	0,0.66	0.0383887	ever_bf ~ methylation	ever_bf ~ methylation + maternal_BMI + maternal_age + parity + mat_smk_preg + maternal_education + social_class + bf_intention + cell counts + SVs	1.32741	1.27447	chr16	88027707	BANP;BANP
cg25291978	-4.33485	3.51169	-1.2344	0.0131039	0,12.78	0.217052	-15.6344	7.55051	-2.07065	1.62202e-07	0,0.43	0.038392	ever_bf ~ methylation	ever_bf ~ methylation + maternal_BMI + maternal_age + parity + mat_smk_preg + maternal_education + social_class + bf_intention + cell counts + SVs	1.32741	1.27447	chr6	144386422	PLAGL1;PLAGL1
cg18181891	-1.84191	2.62479	-0.701738	0.158514	0,27.19	0.482843	-16.6512	8.0416	-2.07063	5.86777e-08	0,0.41	0.0383929	ever_bf ~ methylation	ever_bf ~ methylation + maternal_BMI + maternal_age + parity + mat_smk_preg + maternal_education + social_class + bf_intention + cell counts + SVs	1.32741	1.27447	chr12	89492300
cg08451637	7.14022	5.97117	1.19578	1261.71	0.01,152658727.24	0.231782	39.0902	18.8784	2.07063	9.47698e+16	8.07,1.11245939162895e+33	0.0383931	ever_bf ~ methylation	ever_bf ~ methylation + maternal_BMI + maternal_age + parity + mat_smk_preg + maternal_education + social_class + bf_intention + cell counts + SVs	1.32741	1.27447	chr11	110120271	RDX
cg16051002	3.04727	3.00882	1.01278	21.0578	0.06,7666.09	0.311166	15.8596	7.65938	2.07061	7.72217e+06	2.33,25558402485194.8	0.038395	ever_bf ~ methylation	ever_bf ~ methylation + maternal_BMI + maternal_age + parity + mat_smk_preg + maternal_education + social_class + bf_intention + cell counts + SVs	1.32741	1.27447	chr5	140579160	PCDHB11
cg07342258	1.04096	1.46918	0.708529	2.83192	0.16,50.43	0.478617	7.36324	3.55608	2.07061	1576.93	1.48,1678054.67	0.0383955	ever_bf ~ methylation	ever_bf ~ methylation + maternal_BMI + maternal_age + parity + mat_smk_preg + maternal_education + social_class + bf_intention + cell counts + SVs	1.32741	1.27447	chr5	2866851
cg21901718	98.2516	38.587	2.54623	4.67884e+42	6671081016.15,3.28155477791437e+75	0.0108892	169.963	82.0854	2.07057	6.51809e+73	8742.02,4.85991672093762e+143	0.0383993	ever_bf ~ methylation	ever_bf ~ methylation + maternal_BMI + maternal_age + parity + mat_smk_preg + maternal_education + social_class + bf_intention + cell counts + SVs	1.32741	1.27447	chr5	16180076	MARCH11
cg04329659	-0.00634878	2.76135	-0.00229916	0.993671	0,222.72	0.998166	20.125	9.71959	2.07056	5.49758e+08	2.93,103193192847553312	0.0383999	ever_bf ~ methylation	ever_bf ~ methylation + maternal_BMI + maternal_age + parity + mat_smk_preg + maternal_education + social_class + bf_intention + cell counts + SVs	1.32741	1.27447	chr10	5705038	ASB13;ASB13
cg12325588	-9.2222	47.3655	-0.194703	9.88207e-05	0,2.0568688714989e+36	0.845626	-319.966	154.534	-2.07052	1.09769e-139	0,0	0.0384035	ever_bf ~ methylation	ever_bf ~ methylation + maternal_BMI + maternal_age + parity + mat_smk_preg + maternal_education + social_class + bf_intention + cell counts + SVs	1.32741	1.27447	chr5	167696398
cg15717448	0.417296	1.1679	0.357303	1.51785	0.15,14.98	0.720865	6.91529	3.33988	2.07052	1007.56	1.45,701835.33	0.0384036	ever_bf ~ methylation	ever_bf ~ methylation + maternal_BMI + maternal_age + parity + mat_smk_preg + maternal_education + social_class + bf_intention + cell counts + SVs	1.32741	1.27447	chr5	171234429
cg20624391	-18.4803	11.1067	-1.66388	9.42095e-09	0,26.81	0.0961356	-47.5993	22.9897	-2.07046	2.12759e-21	0,0.08	0.0384089	ever_bf ~ methylation	ever_bf ~ methylation + maternal_BMI + maternal_age + parity + mat_smk_preg + maternal_education + social_class + bf_intention + cell counts + SVs	1.32741	1.27447	chr6	105584149	BVES;BVES;BVES
cg06927323	10.3064	4.89866	2.10392	29923.3	2.02,442418737.1	0.0353854	22.9886	11.1032	2.07045	9.63464e+09	3.41,27232210398169317376	0.0384104	ever_bf ~ methylation	ever_bf ~ methylation + maternal_BMI + maternal_age + parity + mat_smk_preg + maternal_education + social_class + bf_intention + cell counts + SVs	1.32741	1.27447	chr17	45809727	TBX21
cg10951591	-1.41415	2.1969	-0.643701	0.243132	0,18.03	0.519769	-11.8005	5.69949	-2.07044	7.50103e-06	0,0.53	0.0384109	ever_bf ~ methylation	ever_bf ~ methylation + maternal_BMI + maternal_age + parity + mat_smk_preg + maternal_education + social_class + bf_intention + cell counts + SVs	1.32741	1.27447	chr2	3933739
cg09525112	2.2356	1.66849	1.3399	9.35208	0.36,246.12	0.180279	8.45318	4.08281	2.07043	4689.97	1.57,14012764.76	0.0384117	ever_bf ~ methylation	ever_bf ~ methylation + maternal_BMI + maternal_age + parity + mat_smk_preg + maternal_education + social_class + bf_intention + cell counts + SVs	1.32741	1.27447	chr8	63160256	NKAIN3
cg24251496	45.1453	40.7465	1.10796	4.0397e+19	0,1.95186556483054e+54	0.267881	170.636	82.4156	2.07043	1.277e+74	8965.82,1.81883606725567e+144	0.0384121	ever_bf ~ methylation	ever_bf ~ methylation + maternal_BMI + maternal_age + parity + mat_smk_preg + maternal_education + social_class + bf_intention + cell counts + SVs	1.32741	1.27447	chr11	45361748
cg13932603	84.7809	57.5414	1.47339	6.60474e+36	0,6.31040533468361e+85	0.140646	263.408	127.224	2.07043	2.49225e+114	1263400.42,4.91634073461353e+222	0.0384121	ever_bf ~ methylation	ever_bf ~ methylation + maternal_BMI + maternal_age + parity + mat_smk_preg + maternal_education + social_class + bf_intention + cell counts + SVs	1.32741	1.27447	chr9	90112530	DAPK1
cg14931776	-0.865298	1.36863	-0.632239	0.420926	0.03,6.15	0.527231	-5.81543	2.80881	-2.07042	0.0029812	0,0.73	0.0384129	ever_bf ~ methylation	ever_bf ~ methylation + maternal_BMI + maternal_age + parity + mat_smk_preg + maternal_education + social_class + bf_intention + cell counts + SVs	1.32741	1.27447	chr6	31238803	HLA-C
cg06276084	-71.8853	28.175	-2.55139	6.03389e-32	0,0	0.0107294	-158.551	76.5793	-2.07041	1.38759e-69	0,0	0.0384137	ever_bf ~ methylation	ever_bf ~ methylation + maternal_BMI + maternal_age + parity + mat_smk_preg + maternal_education + social_class + bf_intention + cell counts + SVs	1.32741	1.27447	chr6	168377594	HGC6.3;HGC6.3
cg17950023	-9.41821	5.29587	-1.77841	8.12315e-05	0,2.62	0.0753371	-28.341	13.6886	-2.0704	4.91642e-13	0,0.22	0.0384145	ever_bf ~ methylation	ever_bf ~ methylation + maternal_BMI + maternal_age + parity + mat_smk_preg + maternal_education + social_class + bf_intention + cell counts + SVs	1.32741	1.27447	chr19	49519313	LHB
cg25624887	-2.72874	2.72068	-1.00296	0.0653016	0,13.51	0.31588	15.3258	7.40264	2.07031	4.52785e+06	2.26,9060386912416.37	0.0384234	ever_bf ~ methylation	ever_bf ~ methylation + maternal_BMI + maternal_age + parity + mat_smk_preg + maternal_education + social_class + bf_intention + cell counts + SVs	1.32741	1.27447	chr3	45127073	CDCP1
cg00388660	-1.28658	3.33643	-0.385617	0.276213	0,191.11	0.699781	14.5961	7.05035	2.07027	2.18275e+06	2.18,2189684305220.94	0.0384274	ever_bf ~ methylation	ever_bf ~ methylation + maternal_BMI + maternal_age + parity + mat_smk_preg + maternal_education + social_class + bf_intention + cell counts + SVs	1.32741	1.27447	chr10	47659088	ANTXRL
cg01070657	-2.37581	1.58749	-1.49658	0.0929394	0,2.09	0.134501	-8.98578	4.34041	-2.07026	0.000125177	0,0.62	0.0384277	ever_bf ~ methylation	ever_bf ~ methylation + maternal_BMI + maternal_age + parity + mat_smk_preg + maternal_education + social_class + bf_intention + cell counts + SVs	1.32741	1.27447	chr2	207988837	KLF7
cg13042250	-3.90875	5.90821	-0.66158	0.0200655	0,2145.96	0.508241	-26.2516	12.6804	-2.07025	3.97248e-12	0,0.25	0.0384285	ever_bf ~ methylation	ever_bf ~ methylation + maternal_BMI + maternal_age + parity + mat_smk_preg + maternal_education + social_class + bf_intention + cell counts + SVs	1.32741	1.27447	chr7	1607868	PSMG3;PSMG3
cg23251359	-1.60321	3.28034	-0.488732	0.20125	0,124.74	0.625032	16.439	7.94056	2.07025	1.37833e+07	2.4,79158475958468.5	0.0384288	ever_bf ~ methylation	ever_bf ~ methylation + maternal_BMI + maternal_age + parity + mat_smk_preg + maternal_education + social_class + bf_intention + cell counts + SVs	1.32741	1.27447	chrX	50214465	DGKK
cg06565184	6.11981	3.38531	1.80776	454.78	0.6,346284.89	0.0706443	15.657	7.56289	2.07024	6.30589e+06	2.3,17274604824003.6	0.0384299	ever_bf ~ methylation	ever_bf ~ methylation + maternal_BMI + maternal_age + parity + mat_smk_preg + maternal_education + social_class + bf_intention + cell counts + SVs	1.32741	1.27447	chr8	6479163	MCPH1
cg15710198	2.50359	3.3518	0.74694	12.2263	0.02,8717.68	0.4551	22.7609	10.9943	2.07024	7.6722e+09	3.36,17517836573475188736	0.0384301	ever_bf ~ methylation	ever_bf ~ methylation + maternal_BMI + maternal_age + parity + mat_smk_preg + maternal_education + social_class + bf_intention + cell counts + SVs	1.32741	1.27447	chr8	55370334	SOX17
cg17812751	2.00848	1.69716	1.18344	7.45198	0.27,207.45	0.236635	-7.94483	3.83768	-2.07022	0.000354489	0,0.66	0.0384318	ever_bf ~ methylation	ever_bf ~ methylation + maternal_BMI + maternal_age + parity + mat_smk_preg + maternal_education + social_class + bf_intention + cell counts + SVs	1.32741	1.27447	chr4	3478348	DOK7;DOK7
cg03110722	-3.36092	2.10071	-1.5999	0.0347032	0,2.13	0.109621	-10.4525	5.049	-2.0702	2.88774e-05	0,0.57	0.0384334	ever_bf ~ methylation	ever_bf ~ methylation + maternal_BMI + maternal_age + parity + mat_smk_preg + maternal_education + social_class + bf_intention + cell counts + SVs	1.32741	1.27447	chr19	51984816	CEACAM18
cg03458836	-1.819	1.53913	-1.18184	0.162187	0.01,3.31	0.23727	-11.2421	5.43044	-2.0702	1.31105e-05	0,0.55	0.0384336	ever_bf ~ methylation	ever_bf ~ methylation + maternal_BMI + maternal_age + parity + mat_smk_preg + maternal_education + social_class + bf_intention + cell counts + SVs	1.32741	1.27447	chr4	69054755	LOC100130017;FLJ41562
cg06203364	-2.51118	2.01157	-1.24837	0.0811723	0,4.18	0.211896	-10.6547	5.14676	-2.07018	2.35897e-05	0,0.57	0.0384359	ever_bf ~ methylation	ever_bf ~ methylation + maternal_BMI + maternal_age + parity + mat_smk_preg + maternal_education + social_class + bf_intention + cell counts + SVs	1.32741	1.27447	chr1	2137307	C1orf86
cg21738316	2.09069	1.64623	1.26998	8.09046	0.32,203.83	0.20409	8.23423	3.97758	2.07016	3767.74	1.55,9159418.56	0.0384375	ever_bf ~ methylation	ever_bf ~ methylation + maternal_BMI + maternal_age + parity + mat_smk_preg + maternal_education + social_class + bf_intention + cell counts + SVs	1.32741	1.27447	chrX	153688775	PLXNA3
cg13541192	-2.29205	1.07345	-2.13522	0.101059	0.01,0.83	0.0327428	-6.82433	3.29653	-2.07016	0.001087	0,0.7	0.0384375	ever_bf ~ methylation	ever_bf ~ methylation + maternal_BMI + maternal_age + parity + mat_smk_preg + maternal_education + social_class + bf_intention + cell counts + SVs	1.32741	1.27447	chr19	52216558	HAS1
cg20054248	2.22378	2.69061	0.826494	9.24218	0.05,1803.32	0.408524	-24.9532	12.0538	-2.07016	1.45536e-11	0,0.27	0.0384376	ever_bf ~ methylation	ever_bf ~ methylation + maternal_BMI + maternal_age + parity + mat_smk_preg + maternal_education + social_class + bf_intention + cell counts + SVs	1.32741	1.27447	chr12	56414508	IKZF4
cg03782584	6.89084	2.2778	3.02522	983.224	11.32,85419.11	0.00248456	11.454	5.53295	2.07014	94275	1.84,4832099857.92	0.0384393	ever_bf ~ methylation	ever_bf ~ methylation + maternal_BMI + maternal_age + parity + mat_smk_preg + maternal_education + social_class + bf_intention + cell counts + SVs	1.32741	1.27447	chr2	139258740	SPOPL
cg03762349	-0.779481	2.57741	-0.302428	0.458644	0,71.68	0.762326	-13.3718	6.45936	-2.07014	1.5585e-06	0,0.49	0.0384393	ever_bf ~ methylation	ever_bf ~ methylation + maternal_BMI + maternal_age + parity + mat_smk_preg + maternal_education + social_class + bf_intention + cell counts + SVs	1.32741	1.27447	chr15	79060523	ADAMTS7
cg12591148	5.98198	3.64838	1.63962	396.223	0.31,505249.05	0.101083	15.4011	7.43968	2.07013	4.88227e+06	2.27,10505154844006.3	0.0384399	ever_bf ~ methylation	ever_bf ~ methylation + maternal_BMI + maternal_age + parity + mat_smk_preg + maternal_education + social_class + bf_intention + cell counts + SVs	1.32741	1.27447	chr19	56108955	FIZ1
cg10358745	-0.881546	4.07779	-0.216182	0.414142	0,1225.27	0.828846	18.5076	8.94053	2.07008	1.09083e+08	2.68,4447189412942746	0.0384447	ever_bf ~ methylation	ever_bf ~ methylation + maternal_BMI + maternal_age + parity + mat_smk_preg + maternal_education + social_class + bf_intention + cell counts + SVs	1.32741	1.27447	chr13	111473128
cg25185429	-9.55606	7.13025	-1.34021	7.07711e-05	0,83.03	0.180176	-38.7331	18.7109	-2.07008	1.50806e-17	0,0.13	0.038445	ever_bf ~ methylation	ever_bf ~ methylation + maternal_BMI + maternal_age + parity + mat_smk_preg + maternal_education + social_class + bf_intention + cell counts + SVs	1.32741	1.27447	chr3	4739461	ITPR1;ITPR1;ITPR1
cg13903460	35.716	18.7244	1.90746	3245401417909443	0.37,2.81713507460963e+31	0.0564614	89.3226	43.1495	2.07007	6.19871e+38	115.52,3.32606289810092e+75	0.0384458	ever_bf ~ methylation	ever_bf ~ methylation + maternal_BMI + maternal_age + parity + mat_smk_preg + maternal_education + social_class + bf_intention + cell counts + SVs	1.32741	1.27447	chr12	16035090	STRAP
cg21804531	5.18213	6.38626	0.81145	178.062	0,48602789.72	0.417107	35.0885	16.9505	2.07005	1732700933217136	6.46,4.64834492657424e+29	0.0384475	ever_bf ~ methylation	ever_bf ~ methylation + maternal_BMI + maternal_age + parity + mat_smk_preg + maternal_education + social_class + bf_intention + cell counts + SVs	1.32741	1.27447	chr14	90419290	C14orf143
cg06813515	4.82629	3.9864	1.21069	124.747	0.05,308548.91	0.226015	19.6613	9.49836	2.06997	3.45789e+08	2.84,42070274226154360	0.0384549	ever_bf ~ methylation	ever_bf ~ methylation + maternal_BMI + maternal_age + parity + mat_smk_preg + maternal_education + social_class + bf_intention + cell counts + SVs	1.32741	1.27447	chr6	165722651	C6orf118
cg18483289	5.6778	3.61846	1.56912	292.305	0.24,351503.26	0.11662	23.8638	11.5287	2.06996	2.31168e+10	3.55,1.50425208140758e+20	0.0384564	ever_bf ~ methylation	ever_bf ~ methylation + maternal_BMI + maternal_age + parity + mat_smk_preg + maternal_education + social_class + bf_intention + cell counts + SVs	1.32741	1.27447	chr20	644897	SCRT2
cg06787316	6.33317	5.47885	1.15593	562.941	0.01,25951009.12	0.247709	29.1781	14.096	2.06995	4.69789e+12	4.71,4.68478207893342e+24	0.0384567	ever_bf ~ methylation	ever_bf ~ methylation + maternal_BMI + maternal_age + parity + mat_smk_preg + maternal_education + social_class + bf_intention + cell counts + SVs	1.32741	1.27447	chr14	52273865
cg02825511	-0.25215	1.27522	-0.197731	0.777128	0.06,9.46	0.843256	6.40075	3.09222	2.06995	602.294	1.4,258203.87	0.0384571	ever_bf ~ methylation	ever_bf ~ methylation + maternal_BMI + maternal_age + parity + mat_smk_preg + maternal_education + social_class + bf_intention + cell counts + SVs	1.32741	1.27447	chr16	69344779	VPS4A
cg17922998	3.88548	2.95328	1.31565	48.6902	0.15,15897.26	0.188292	-17.5602	8.4834	-2.06995	2.36432e-08	0,0.39	0.0384574	ever_bf ~ methylation	ever_bf ~ methylation + maternal_BMI + maternal_age + parity + mat_smk_preg + maternal_education + social_class + bf_intention + cell counts + SVs	1.32741	1.27447	chr8	61863697
cg11389868	-3.41983	2.47262	-1.38308	0.032718	0,4.16	0.166641	-12.895	6.22966	-2.06994	2.51053e-06	0,0.5	0.0384581	ever_bf ~ methylation	ever_bf ~ methylation + maternal_BMI + maternal_age + parity + mat_smk_preg + maternal_education + social_class + bf_intention + cell counts + SVs	1.32741	1.27447	chr5	35991624	UGT3A1
cg27293107	-1.68166	5.2762	-0.318725	0.186065	0,5765.77	0.749935	-26.1998	12.6576	-2.06988	4.18391e-12	0,0.25	0.0384632	ever_bf ~ methylation	ever_bf ~ methylation + maternal_BMI + maternal_age + parity + mat_smk_preg + maternal_education + social_class + bf_intention + cell counts + SVs	1.32741	1.27447	chr15	30844060
cg07654762	0.669304	2.26114	0.296003	1.95288	0.02,164.21	0.767228	10.2143	4.93475	2.06987	27290.6	1.72,433066705.62	0.0384643	ever_bf ~ methylation	ever_bf ~ methylation + maternal_BMI + maternal_age + parity + mat_smk_preg + maternal_education + social_class + bf_intention + cell counts + SVs	1.32741	1.27447	chr6	32030226	TNXB
cg10023624	-7.71228	3.75368	-2.05459	0.000447301	0,0.7	0.0399185	-23.2567	11.2359	-2.06985	7.93855e-11	0,0.29	0.0384666	ever_bf ~ methylation	ever_bf ~ methylation + maternal_BMI + maternal_age + parity + mat_smk_preg + maternal_education + social_class + bf_intention + cell counts + SVs	1.32741	1.27447	chr3	196357203
cg09532898	47.7432	21.2053	2.25148	5.42783e+20	483.4,6.09455881896699e+38	0.0243554	101.758	49.1622	2.06984	1.55933e+44	221.45,1.09801329476021e+86	0.0384669	ever_bf ~ methylation	ever_bf ~ methylation + maternal_BMI + maternal_age + parity + mat_smk_preg + maternal_education + social_class + bf_intention + cell counts + SVs	1.32741	1.27447	chr11	721242	EPS8L2
cg20818806	-5.52595	8.81766	-0.626691	0.00398208	0,127600.79	0.530862	-40.7818	19.7029	-2.06984	1.94395e-18	0,0.11	0.0384674	ever_bf ~ methylation	ever_bf ~ methylation + maternal_BMI + maternal_age + parity + mat_smk_preg + maternal_education + social_class + bf_intention + cell counts + SVs	1.32741	1.27447	chr13	110885926	COL4A1
cg02656525	61.5117	36.2763	1.69565	5.17848e+26	0,3.91899020048144e+57	0.0899527	159.291	76.9585	2.06983	1.51077e+69	4685.63,4.87113602784295e+134	0.0384684	ever_bf ~ methylation	ever_bf ~ methylation + maternal_BMI + maternal_age + parity + mat_smk_preg + maternal_education + social_class + bf_intention + cell counts + SVs	1.32741	1.27447	chr5	110427854	WDR36
cg25141818	1.0118	5.15702	0.196199	2.75055	0,67477.66	0.844455	25.1996	12.1747	2.06983	8.79148e+10	3.81,2.02962222359687e+21	0.0384684	ever_bf ~ methylation	ever_bf ~ methylation + maternal_BMI + maternal_age + parity + mat_smk_preg + maternal_education + social_class + bf_intention + cell counts + SVs	1.32741	1.27447	chr1	205898633	SLC26A9;SLC26A9;SLC26A9
cg06535993	28.5437	19.8709	1.43646	2.49089e+12	0,2.04533882636963e+29	0.150872	-98.5269	47.6015	-2.06983	1.62299e-43	0,0.01	0.0384684	ever_bf ~ methylation	ever_bf ~ methylation + maternal_BMI + maternal_age + parity + mat_smk_preg + maternal_education + social_class + bf_intention + cell counts + SVs	1.32741	1.27447	chr10	26727261	APBB1IP
cg13065504	0.420682	3.25959	0.12906	1.523	0,906.39	0.89731	17.7705	8.58557	2.06981	5.21959e+07	2.57,1061255403940194	0.0384699	ever_bf ~ methylation	ever_bf ~ methylation + maternal_BMI + maternal_age + parity + mat_smk_preg + maternal_education + social_class + bf_intention + cell counts + SVs	1.32741	1.27447	chr15	42448234	PLA2G4F;PLA2G4F
cg14582929	22.0581	16.6267	1.32667	3.79951e+09	0,5.40324826196916e+23	0.184618	91.0528	43.9913	2.06979	3.49735e+39	125.2,9.7696519438821e+76	0.0384718	ever_bf ~ methylation	ever_bf ~ methylation + maternal_BMI + maternal_age + parity + mat_smk_preg + maternal_education + social_class + bf_intention + cell counts + SVs	1.32741	1.27447	chr2	65216516	SLC1A4;SLC1A4;SLC1A4
cg10069666	3.23123	5.49517	0.588013	25.3109	0,1204737.36	0.556523	22.7098	10.9723	2.06975	7.29041e+09	3.33,15941601024516448256	0.0384759	ever_bf ~ methylation	ever_bf ~ methylation + maternal_BMI + maternal_age + parity + mat_smk_preg + maternal_education + social_class + bf_intention + cell counts + SVs	1.32741	1.27447	chr7	97922154	BAIAP2L1;BRI3
cg08521321	2.65682	43.8399	0.0606029	14.251	0,2.95875363361356e+38	0.951675	-209.306	101.127	-2.06973	1.25799e-91	0,0	0.0384779	ever_bf ~ methylation	ever_bf ~ methylation + maternal_BMI + maternal_age + parity + mat_smk_preg + maternal_education + social_class + bf_intention + cell counts + SVs	1.32741	1.27447	chr19	10529882	PDE4A
cg09505836	0.228337	2.84567	0.0802404	1.25651	0,332.24	0.936046	-12.224	5.90612	-2.06972	4.91105e-06	0,0.52	0.0384783	ever_bf ~ methylation	ever_bf ~ methylation + maternal_BMI + maternal_age + parity + mat_smk_preg + maternal_education + social_class + bf_intention + cell counts + SVs	1.32741	1.27447	chr1	40228545	BMP8B;PPIE
cg15488660	-19.0849	17.075	-1.11771	5.14667e-09	0,1762162.05	0.26369	-122.294	59.089	-2.06967	7.72992e-54	0,0	0.0384836	ever_bf ~ methylation	ever_bf ~ methylation + maternal_BMI + maternal_age + parity + mat_smk_preg + maternal_education + social_class + bf_intention + cell counts + SVs	1.32741	1.27447	chr2	242519181
cg10333415	-6.05725	3.06072	-1.97903	0.00234083	0,0.94	0.0478127	-20.4396	9.87598	-2.06962	1.32802e-09	0,0.34	0.0384875	ever_bf ~ methylation	ever_bf ~ methylation + maternal_BMI + maternal_age + parity + mat_smk_preg + maternal_education + social_class + bf_intention + cell counts + SVs	1.32741	1.27447	chr3	194934502	C3orf21
cg24531638	7.85183	6.02616	1.30296	2570.43	0.02,346401727.09	0.19259	-49.7564	24.0414	-2.06961	2.46076e-22	0,0.07	0.0384885	ever_bf ~ methylation	ever_bf ~ methylation + maternal_BMI + maternal_age + parity + mat_smk_preg + maternal_education + social_class + bf_intention + cell counts + SVs	1.32741	1.27447	chr1	36916323	OSCP1;OSCP1
cg19839601	-0.914059	1.50343	-0.607981	0.400894	0.02,7.63	0.5432	-10.6886	5.16467	-2.06957	2.28028e-05	0,0.57	0.0384929	ever_bf ~ methylation	ever_bf ~ methylation + maternal_BMI + maternal_age + parity + mat_smk_preg + maternal_education + social_class + bf_intention + cell counts + SVs	1.32741	1.27447	chr4	134459203
cg09703123	5.90217	3.61067	1.63465	365.831	0.31,433260.09	0.102123	26.5953	12.8508	2.06955	3.54975e+11	4.09,3.08331234825254e+22	0.0384949	ever_bf ~ methylation	ever_bf ~ methylation + maternal_BMI + maternal_age + parity + mat_smk_preg + maternal_education + social_class + bf_intention + cell counts + SVs	1.32741	1.27447	chr6	30658281	NRM
cg22730675	-1.43018	4.03754	-0.354221	0.239266	0,654.19	0.723174	-21.0132	10.1537	-2.06952	7.48288e-10	0,0.33	0.0384974	ever_bf ~ methylation	ever_bf ~ methylation + maternal_BMI + maternal_age + parity + mat_smk_preg + maternal_education + social_class + bf_intention + cell counts + SVs	1.32741	1.27447	chr13	24122685
cg06776999	2.51633	9.80762	0.256569	12.3831	0,2762123501.04	0.797511	46.7146	22.5727	2.06952	1.94046e+20	11.85,3.17825559074305e+39	0.0384976	ever_bf ~ methylation	ever_bf ~ methylation + maternal_BMI + maternal_age + parity + mat_smk_preg + maternal_education + social_class + bf_intention + cell counts + SVs	1.32741	1.27447	chr5	63461582	RNF180;RNF180
cg19884629	-4.62639	5.81339	-0.795817	0.00978999	0,869.45	0.426139	-32.6316	15.7679	-2.06949	6.73379e-15	0,0.18	0.0385	ever_bf ~ methylation	ever_bf ~ methylation + maternal_BMI + maternal_age + parity + mat_smk_preg + maternal_education + social_class + bf_intention + cell counts + SVs	1.32741	1.27447	chr8	3016640	CSMD1
cg25877179	109.057	46.5863	2.34096	2.30485e+47	51005828.49,1.04151823739576e+87	0.0192343	214.932	103.858	2.06948	2.20619e+93	86727.31,5.61214468161427e+181	0.0385009	ever_bf ~ methylation	ever_bf ~ methylation + maternal_BMI + maternal_age + parity + mat_smk_preg + maternal_education + social_class + bf_intention + cell counts + SVs	1.32741	1.27447	chr17	27046979	SNORD42B;RPL23A
cg01135780	141.422	47.553	2.97398	2.62182e+61	8.72385622501402e+20,7.87947487069277e+101	0.00293964	195.905	94.6649	2.06946	1.20363e+85	31627.75,4.5805259333477e+165	0.0385032	ever_bf ~ methylation	ever_bf ~ methylation + maternal_BMI + maternal_age + parity + mat_smk_preg + maternal_education + social_class + bf_intention + cell counts + SVs	1.32741	1.27447	chr5	158527707	EBF1
cg00487737	200.56	80.5583	2.48963	1.26507e+87	3384757821870156800,4.72824688867093e+155	0.0127877	379.191	183.234	2.06944	4.79233e+164	511488884.04,Inf	0.038505	ever_bf ~ methylation	ever_bf ~ methylation + maternal_BMI + maternal_age + parity + mat_smk_preg + maternal_education + social_class + bf_intention + cell counts + SVs	1.32741	1.27447	chr19	11689726	ACP5;ACP5;ACP5;ACP5;ACP5;ACP5
cg19859729	1.70139	1.7528	0.970672	5.48158	0.18,170.18	0.331711	7.69047	3.71622	2.06943	2187.4	1.5,3185967.37	0.0385056	ever_bf ~ methylation	ever_bf ~ methylation + maternal_BMI + maternal_age + parity + mat_smk_preg + maternal_education + social_class + bf_intention + cell counts + SVs	1.32741	1.27447	chr12	3281556	TSPAN9;TSPAN9
cg03518503	56.6642	29.5535	1.91734	4.06394e+24	0.28,5.82644656143586e+49	0.0551945	137.983	66.6781	2.06939	8.41732e+59	1471.01,4.81652022064643e+116	0.0385098	ever_bf ~ methylation	ever_bf ~ methylation + maternal_BMI + maternal_age + parity + mat_smk_preg + maternal_education + social_class + bf_intention + cell counts + SVs	1.32741	1.27447	chr17	40828905	PLEKHH3;PLEKHH3
cg07142131	1.19556	4.53251	0.263775	3.30542	0,23844.02	0.791953	19.816	9.57593	2.06936	4.03643e+08	2.85,57173152701180160	0.0385123	ever_bf ~ methylation	ever_bf ~ methylation + maternal_BMI + maternal_age + parity + mat_smk_preg + maternal_education + social_class + bf_intention + cell counts + SVs	1.32741	1.27447	chr1	22247949	HSPG2
cg20452738	-0.864973	3.7737	-0.229211	0.421063	0,686.41	0.818705	-17.5431	8.47764	-2.06934	2.40508e-08	0,0.4	0.0385144	ever_bf ~ methylation	ever_bf ~ methylation + maternal_BMI + maternal_age + parity + mat_smk_preg + maternal_education + social_class + bf_intention + cell counts + SVs	1.32741	1.27447	chr1	226828650	ITPKB
cg03494648	9.16412	12.7685	0.717715	9548.27	0,705759658085903	0.472933	60.8287	29.3954	2.06933	2.61565e+26	24.87,2.7506269961641e+51	0.0385152	ever_bf ~ methylation	ever_bf ~ methylation + maternal_BMI + maternal_age + parity + mat_smk_preg + maternal_education + social_class + bf_intention + cell counts + SVs	1.32741	1.27447	chr11	2322642	C11orf21;TSPAN32;C11orf21
cg07967228	3.39035	2.58976	1.30914	29.6765	0.19,4751.86	0.190488	12.8074	6.18919	2.06931	364893	1.97,67688032922.34	0.038517	ever_bf ~ methylation	ever_bf ~ methylation + maternal_BMI + maternal_age + parity + mat_smk_preg + maternal_education + social_class + bf_intention + cell counts + SVs	1.32741	1.27447	chr17	37893638	GRB7;GRB7
cg07274590	2.1287	8.13525	0.261664	8.40392	0,70688516.68	0.793581	-40.5773	19.6094	-2.06928	2.38512e-18	0,0.12	0.03852	ever_bf ~ methylation	ever_bf ~ methylation + maternal_BMI + maternal_age + parity + mat_smk_preg + maternal_education + social_class + bf_intention + cell counts + SVs	1.32741	1.27447	chr1	48058961
cg08566449	-4.13837	4.52747	-0.914058	0.0159488	0,113.92	0.360686	20.0106	9.67039	2.06927	4.90351e+08	2.88,83581665465801920	0.0385209	ever_bf ~ methylation	ever_bf ~ methylation + maternal_BMI + maternal_age + parity + mat_smk_preg + maternal_education + social_class + bf_intention + cell counts + SVs	1.32741	1.27447	chr6	31631706	BAT4
cg01917259	-4.42575	3.78682	-1.16873	0.0119652	0,20.01	0.242514	-19.2493	9.30258	-2.06924	4.36656e-09	0,0.36	0.0385235	ever_bf ~ methylation	ever_bf ~ methylation + maternal_BMI + maternal_age + parity + mat_smk_preg + maternal_education + social_class + bf_intention + cell counts + SVs	1.32741	1.27447	chr1	38414057	INPP5B
cg00139517	-1.3403	2.1216	-0.63174	0.261768	0,16.74	0.527557	17.3317	8.37595	2.06922	3.3655e+07	2.5,453735591987206	0.0385256	ever_bf ~ methylation	ever_bf ~ methylation + maternal_BMI + maternal_age + parity + mat_smk_preg + maternal_education + social_class + bf_intention + cell counts + SVs	1.32741	1.27447	chr8	50904638	SNTG1
cg00746515	33.5672	29.7729	1.12744	378469502626364	0,8.34164903359039e+39	0.259557	211.593	102.258	2.0692	7.82474e+91	70751.89,8.65369156128698e+178	0.038527	ever_bf ~ methylation	ever_bf ~ methylation + maternal_BMI + maternal_age + parity + mat_smk_preg + maternal_education + social_class + bf_intention + cell counts + SVs	1.32741	1.27447	chr4	170679019	C4orf27
cg00287322	8.14457	5.1465	1.58255	3444.64	0.14,82781687.6	0.113525	26.3095	12.7148	2.0692	2.66722e+11	4.01,1.77465259867601e+22	0.0385272	ever_bf ~ methylation	ever_bf ~ methylation + maternal_BMI + maternal_age + parity + mat_smk_preg + maternal_education + social_class + bf_intention + cell counts + SVs	1.32741	1.27447	chr2	171670379
cg06472309	4.71833	2.24177	2.10474	111.981	1.38,9065.12	0.0353143	13.0304	6.29731	2.0692	456069	1.99,104571118800.37	0.0385273	ever_bf ~ methylation	ever_bf ~ methylation + maternal_BMI + maternal_age + parity + mat_smk_preg + maternal_education + social_class + bf_intention + cell counts + SVs	1.32741	1.27447	chrX	108776114
cg24720441	19.5829	11.7313	1.66928	3.19706e+08	0.03,3.095049623197e+18	0.0950615	53.3176	25.7674	2.06918	1.43061e+23	16.67,1.22801679365248e+45	0.0385289	ever_bf ~ methylation	ever_bf ~ methylation + maternal_BMI + maternal_age + parity + mat_smk_preg + maternal_education + social_class + bf_intention + cell counts + SVs	1.32741	1.27447	chr19	4535405	PLIN5
cg10636490	-1.11756	1.49611	-0.746978	0.327076	0.02,6.14	0.455077	-8.92151	4.31163	-2.06918	0.000133486	0,0.62	0.0385296	ever_bf ~ methylation	ever_bf ~ methylation + maternal_BMI + maternal_age + parity + mat_smk_preg + maternal_education + social_class + bf_intention + cell counts + SVs	1.32741	1.27447	chr3	149687315	PFN2;PFN2
cg21136136	57.3644	35.3192	1.62417	8.1852e+24	0,9.49109785710638e+54	0.104339	198.476	95.9205	2.06917	1.57417e+86	35309.54,7.01792414051108e+167	0.0385299	ever_bf ~ methylation	ever_bf ~ methylation + maternal_BMI + maternal_age + parity + mat_smk_preg + maternal_education + social_class + bf_intention + cell counts + SVs	1.32741	1.27447	chr13	28024779	MTIF3;MTIF3;MTIF3;MTIF3
cg00451631	3.45116	1.96661	1.75488	31.5369	0.67,1488.77	0.0792802	9.59784	4.63851	2.06917	14732.9	1.66,130817269.48	0.0385305	ever_bf ~ methylation	ever_bf ~ methylation + maternal_BMI + maternal_age + parity + mat_smk_preg + maternal_education + social_class + bf_intention + cell counts + SVs	1.32741	1.27447	chrX	25021643
cg06790053	-0.0631274	4.9406	-0.0127773	0.938824	0,15069.68	0.989805	22.3039	10.7792	2.06915	4.85791e+09	3.24,7276221798136332288	0.0385316	ever_bf ~ methylation	ever_bf ~ methylation + maternal_BMI + maternal_age + parity + mat_smk_preg + maternal_education + social_class + bf_intention + cell counts + SVs	1.32741	1.27447	chr1	246939453
cg09487167	7.58716	6.45214	1.17591	1972.7	0.01,612679881.59	0.239629	-52.1941	25.2249	-2.06915	2.14986e-23	0,0.06	0.0385323	ever_bf ~ methylation	ever_bf ~ methylation + maternal_BMI + maternal_age + parity + mat_smk_preg + maternal_education + social_class + bf_intention + cell counts + SVs	1.32741	1.27447	chr14	55518661	MAPK1IP1L
cg02097144	-0.548876	2.47003	-0.222214	0.577599	0,73.14	0.824147	18.5183	8.94976	2.06913	1.1025e+08	2.66,4576860863352465	0.0385335	ever_bf ~ methylation	ever_bf ~ methylation + maternal_BMI + maternal_age + parity + mat_smk_preg + maternal_education + social_class + bf_intention + cell counts + SVs	1.32741	1.27447	chr7	78280216	MAGI2
cg19913118	-3.84082	1.82968	-2.09918	0.0214759	0,0.78	0.0358014	-11.1228	5.37564	-2.06912	1.47712e-05	0,0.56	0.038535	ever_bf ~ methylation	ever_bf ~ methylation + maternal_BMI + maternal_age + parity + mat_smk_preg + maternal_education + social_class + bf_intention + cell counts + SVs	1.32741	1.27447	chr1	145471701	POLR3GL;ANKRD34A
cg18405691	5.64902	5.08389	1.11116	284.014	0.01,6037180.93	0.266499	25.1856	12.1722	2.06911	8.66935e+10	3.77,1.99153500455574e+21	0.0385359	ever_bf ~ methylation	ever_bf ~ methylation + maternal_BMI + maternal_age + parity + mat_smk_preg + maternal_education + social_class + bf_intention + cell counts + SVs	1.32741	1.27447	chr11	55322753	OR4C15
cg03597463	2.00692	4.12951	0.485996	7.44039	0,24361.36	0.62697	23.4323	11.325	2.06908	1.50142e+10	3.44,6.5540366391285e+19	0.0385386	ever_bf ~ methylation	ever_bf ~ methylation + maternal_BMI + maternal_age + parity + mat_smk_preg + maternal_education + social_class + bf_intention + cell counts + SVs	1.32741	1.27447	chr17	30266836	SUZ12
cg15611131	0.376226	2.15702	0.17442	1.45678	0.02,99.88	0.861536	9.75269	4.71357	2.06907	17200.5	1.67,176935039.1	0.0385398	ever_bf ~ methylation	ever_bf ~ methylation + maternal_BMI + maternal_age + parity + mat_smk_preg + maternal_education + social_class + bf_intention + cell counts + SVs	1.32741	1.27447	chr13	41492182	SUGT1L1
cg16580728	-0.358084	1.4389	-0.248859	0.699014	0.04,11.73	0.80347	-9.53754	4.60959	-2.06907	7.20938e-05	0,0.6	0.0385399	ever_bf ~ methylation	ever_bf ~ methylation + maternal_BMI + maternal_age + parity + mat_smk_preg + maternal_education + social_class + bf_intention + cell counts + SVs	1.32741	1.27447	chr8	109800338	TMEM74
cg10204629	-0.425703	2.0838	-0.204291	0.653311	0.01,38.81	0.838126	-12.833	6.20236	-2.06906	2.67109e-06	0,0.51	0.0385408	ever_bf ~ methylation	ever_bf ~ methylation + maternal_BMI + maternal_age + parity + mat_smk_preg + maternal_education + social_class + bf_intention + cell counts + SVs	1.32741	1.27447	chr14	21558852	ZNF219;ZNF219;ZNF219
cg17447867	-2.23535	7.25787	-0.30799	0.106954	0,161148.6	0.75809	-38.2872	18.5047	-2.06905	2.35556e-17	0,0.13	0.0385417	ever_bf ~ methylation	ever_bf ~ methylation + maternal_BMI + maternal_age + parity + mat_smk_preg + maternal_education + social_class + bf_intention + cell counts + SVs	1.32741	1.27447	chr20	47016568
cg13444361	-13.9172	6.46711	-2.152	9.03288e-07	0,0.29	0.0313972	-31.1863	15.0731	-2.069	2.85743e-14	0,0.19	0.0385463	ever_bf ~ methylation	ever_bf ~ methylation + maternal_BMI + maternal_age + parity + mat_smk_preg + maternal_education + social_class + bf_intention + cell counts + SVs	1.32741	1.27447	chr12	57689075	R3HDM2
cg18836122	0.230215	19.3574	0.0118928	1.25887	0,37788099064931968	0.990511	103.259	49.9085	2.06897	6.99598e+44	230.07,2.12735339669711e+87	0.0385492	ever_bf ~ methylation	ever_bf ~ methylation + maternal_BMI + maternal_age + parity + mat_smk_preg + maternal_education + social_class + bf_intention + cell counts + SVs	1.32741	1.27447	chr4	75720078	BTC
cg13478974	4.56609	4.2294	1.07961	96.1674	0.02,382970.09	0.280317	38.0621	18.3967	2.06897	3.38957e+16	7.42,1.54774269333498e+32	0.0385493	ever_bf ~ methylation	ever_bf ~ methylation + maternal_BMI + maternal_age + parity + mat_smk_preg + maternal_education + social_class + bf_intention + cell counts + SVs	1.32741	1.27447	chr12	112745007	C12orf51
cg06157335	7.19312	7.02146	1.02445	1330.24	0,1261003708.7	0.305624	-58.3935	28.2237	-2.06896	4.36541e-26	0,0.05	0.0385502	ever_bf ~ methylation	ever_bf ~ methylation + maternal_BMI + maternal_age + parity + mat_smk_preg + maternal_education + social_class + bf_intention + cell counts + SVs	1.32741	1.27447	chr1	53164003	C1orf163;C1orf163
cg04725166	0.203446	1.61962	0.125613	1.22562	0.05,29.31	0.900038	7.02477	3.39534	2.06895	1124.14	1.45,872946.68	0.0385511	ever_bf ~ methylation	ever_bf ~ methylation + maternal_BMI + maternal_age + parity + mat_smk_preg + maternal_education + social_class + bf_intention + cell counts + SVs	1.32741	1.27447	chr1	7887271	PER3
cg25202270	-3.0324	1.26614	-2.395	0.0481997	0,0.58	0.0166202	-7.38707	3.5705	-2.06892	0.000619205	0,0.68	0.0385539	ever_bf ~ methylation	ever_bf ~ methylation + maternal_BMI + maternal_age + parity + mat_smk_preg + maternal_education + social_class + bf_intention + cell counts + SVs	1.32741	1.27447	chrX	149107029	LOC100272228;CXorf40B
cg24852565	-0.706352	1.86651	-0.378434	0.493441	0.01,19.14	0.705108	9.10537	4.40107	2.0689	9003.54	1.61,50197317.9	0.0385555	ever_bf ~ methylation	ever_bf ~ methylation + maternal_BMI + maternal_age + parity + mat_smk_preg + maternal_education + social_class + bf_intention + cell counts + SVs	1.32741	1.27447	chr13	44990174
cg13609723	67.8937	47.703	1.42326	3.06095e+29	0,1.2345272103703e+70	0.154662	230.021	111.182	2.06888	7.88859e+99	180855.32,3.44086554331307e+194	0.0385573	ever_bf ~ methylation	ever_bf ~ methylation + maternal_BMI + maternal_age + parity + mat_smk_preg + maternal_education + social_class + bf_intention + cell counts + SVs	1.32741	1.27447	chr8	23539939	NKX3-1
cg23231631	-1.13004	1.16452	-0.970391	0.323019	0.03,3.17	0.331852	-6.79049	3.28222	-2.06887	0.00112442	0,0.7	0.0385581	ever_bf ~ methylation	ever_bf ~ methylation + maternal_BMI + maternal_age + parity + mat_smk_preg + maternal_education + social_class + bf_intention + cell counts + SVs	1.32741	1.27447	chr4	47427537	GABRB1
cg27492596	-0.0300222	2.38022	-0.0126132	0.970424	0.01,103.05	0.989936	20.5952	9.95508	2.06881	8.79805e+08	2.95,262011470460994848	0.0385635	ever_bf ~ methylation	ever_bf ~ methylation + maternal_BMI + maternal_age + parity + mat_smk_preg + maternal_education + social_class + bf_intention + cell counts + SVs	1.32741	1.27447	chr2	217369260
cg20673840	-3.54475	1.86947	-1.89612	0.0288759	0,1.13	0.0579437	-8.99677	4.34877	-2.06881	0.000123809	0,0.62	0.0385639	ever_bf ~ methylation	ever_bf ~ methylation + maternal_BMI + maternal_age + parity + mat_smk_preg + maternal_education + social_class + bf_intention + cell counts + SVs	1.32741	1.27447	chr5	54281362	ESM1;ESM1;ESM1;ESM1
cg16948082	19.4757	15.894	1.22535	2.87202e+08	0,9.71502229389584e+21	0.220444	90.2226	43.6109	2.06881	1.52461e+39	115.03,2.02070923429527e+76	0.0385641	ever_bf ~ methylation	ever_bf ~ methylation + maternal_BMI + maternal_age + parity + mat_smk_preg + maternal_education + social_class + bf_intention + cell counts + SVs	1.32741	1.27447	chr2	239197356	PER2
cg13831388	-5.03686	17.1794	-0.293192	0.00649412	0,2728301180360.16	0.769375	-97.1245	46.9474	-2.0688	6.59711e-43	0,0.01	0.0385652	ever_bf ~ methylation	ever_bf ~ methylation + maternal_BMI + maternal_age + parity + mat_smk_preg + maternal_education + social_class + bf_intention + cell counts + SVs	1.32741	1.27447	chr17	78857859	RPTOR;RPTOR
cg04165508	-7.97953	4.03975	-1.97525	0.000342399	0,0.94	0.0482394	-22.0466	10.6567	-2.0688	2.66256e-10	0,0.31	0.0385652	ever_bf ~ methylation	ever_bf ~ methylation + maternal_BMI + maternal_age + parity + mat_smk_preg + maternal_education + social_class + bf_intention + cell counts + SVs	1.32741	1.27447	chr1	94167631
cg25023298	10.1609	8.66322	1.17288	25872.7	0,612527665890.87	0.240843	43.9472	21.243	2.06879	1.21901e+19	10.08,1.47365379191731e+37	0.0385662	ever_bf ~ methylation	ever_bf ~ methylation + maternal_BMI + maternal_age + parity + mat_smk_preg + maternal_education + social_class + bf_intention + cell counts + SVs	1.32741	1.27447	chr10	77156697
cg18306502	10.6735	6.10669	1.74784	43196.3	0.27,6816544129.74	0.0804918	36.7717	17.7746	2.06878	9326633780773830	6.91,1.25818248356892e+31	0.0385669	ever_bf ~ methylation	ever_bf ~ methylation + maternal_BMI + maternal_age + parity + mat_smk_preg + maternal_education + social_class + bf_intention + cell counts + SVs	1.32741	1.27447	chr2	6063287
cg21558912	6.94842	5.92712	1.17231	1041.5	0.01,115591119.08	0.241072	30.124	14.5614	2.06876	1.20975e+13	4.87,3.00318889346221e+25	0.0385684	ever_bf ~ methylation	ever_bf ~ methylation + maternal_BMI + maternal_age + parity + mat_smk_preg + maternal_education + social_class + bf_intention + cell counts + SVs	1.32741	1.27447	chr11	125933590	CDON
cg10020897	37.7915	25.1151	1.50473	2.58598e+16	0,6.18001979223491e+37	0.132393	123.871	59.8771	2.06875	6.25922e+53	673.1,5.82048869570533e+104	0.0385691	ever_bf ~ methylation	ever_bf ~ methylation + maternal_BMI + maternal_age + parity + mat_smk_preg + maternal_education + social_class + bf_intention + cell counts + SVs	1.32741	1.27447	chr1	167905730	BRP44;BRP44;DCAF6;BRP44;DCAF6
cg03651877	15.0368	7.75921	1.93793	3.39154e+06	0.84,13651281858420.6	0.0526321	33.8925	16.3831	2.06874	523989838152129	5.94,4.62307837881116e+28	0.0385703	ever_bf ~ methylation	ever_bf ~ methylation + maternal_BMI + maternal_age + parity + mat_smk_preg + maternal_education + social_class + bf_intention + cell counts + SVs	1.32741	1.27447	chr1	228003072	PRSS38
cg08973688	-5.27678	2.70276	-1.95236	0.00510888	0,1.02	0.050895	-13.2566	6.40804	-2.06874	1.74885e-06	0,0.5	0.0385707	ever_bf ~ methylation	ever_bf ~ methylation + maternal_BMI + maternal_age + parity + mat_smk_preg + maternal_education + social_class + bf_intention + cell counts + SVs	1.32741	1.27447	chr17	47983990
cg09832102	-4.73853	3.36966	-1.40623	0.00875148	0,6.46	0.159655	-17.4426	8.43153	-2.06873	2.65941e-08	0,0.4	0.0385713	ever_bf ~ methylation	ever_bf ~ methylation + maternal_BMI + maternal_age + parity + mat_smk_preg + maternal_education + social_class + bf_intention + cell counts + SVs	1.32741	1.27447	chr17	75503269
cg02315696	0.572728	1.82543	0.313749	1.7731	0.05,63.47	0.753712	15.1879	7.34164	2.06873	3.9446e+06	2.22,7003779091824.34	0.0385716	ever_bf ~ methylation	ever_bf ~ methylation + maternal_BMI + maternal_age + parity + mat_smk_preg + maternal_education + social_class + bf_intention + cell counts + SVs	1.32741	1.27447	chr8	125953232	LOC157381
cg06193633	28.5282	13.3609	2.13521	2.45261e+12	10.39,5.78917871147225e+23	0.0327442	75.4206	36.4581	2.0687	5.68522e+32	52.6,6.14424564629278e+63	0.0385747	ever_bf ~ methylation	ever_bf ~ methylation + maternal_BMI + maternal_age + parity + mat_smk_preg + maternal_education + social_class + bf_intention + cell counts + SVs	1.32741	1.27447	chr1	236958574	MTR
cg01240444	40.8491	20.799	1.96399	5.50221e+17	1.09,2.78633369023372e+35	0.0495312	92.3814	44.6575	2.06867	1.32053e+40	128.1,1.36126023518786e+78	0.0385773	ever_bf ~ methylation	ever_bf ~ methylation + maternal_BMI + maternal_age + parity + mat_smk_preg + maternal_education + social_class + bf_intention + cell counts + SVs	1.32741	1.27447	chr12	124247047	DNAH10;DNAH10
cg01529679	-1.62571	2.31431	-0.702457	0.196773	0,18.36	0.482394	-12.7919	6.18365	-2.06866	2.78324e-06	0,0.51	0.0385777	ever_bf ~ methylation	ever_bf ~ methylation + maternal_BMI + maternal_age + parity + mat_smk_preg + maternal_education + social_class + bf_intention + cell counts + SVs	1.32741	1.27447	chrX	153074551	PDZD4
cg14302308	2.80025	3.08803	0.906807	16.4488	0.04,6993.95	0.364509	13.134	6.34902	2.06866	505839	1.99,128352978383.46	0.0385778	ever_bf ~ methylation	ever_bf ~ methylation + maternal_BMI + maternal_age + parity + mat_smk_preg + maternal_education + social_class + bf_intention + cell counts + SVs	1.32741	1.27447	chr9	38694110
cg08975445	1.2828	5.43198	0.236157	3.60673	0,151673.44	0.813311	42.3819	20.4878	2.06864	2.54814e+18	9.26,7.01171945083765e+35	0.0385802	ever_bf ~ methylation	ever_bf ~ methylation + maternal_BMI + maternal_age + parity + mat_smk_preg + maternal_education + social_class + bf_intention + cell counts + SVs	1.32741	1.27447	chr10	82402662	SH2D4B;SH2D4B
cg07164791	-9.15755	6.28966	-1.45597	0.000105421	0,23.81	0.145401	-26.6737	12.8944	-2.06864	2.60465e-12	0,0.25	0.0385803	ever_bf ~ methylation	ever_bf ~ methylation + maternal_BMI + maternal_age + parity + mat_smk_preg + maternal_education + social_class + bf_intention + cell counts + SVs	1.32741	1.27447	chr10	134885969
cg20182358	3.20276	6.43794	0.497483	24.6004	0,7430671.96	0.618849	-40.1298	19.3992	-2.06863	3.73112e-18	0,0.12	0.0385806	ever_bf ~ methylation	ever_bf ~ methylation + maternal_BMI + maternal_age + parity + mat_smk_preg + maternal_education + social_class + bf_intention + cell counts + SVs	1.32741	1.27447	chr3	158289061	MLF1;MLF1;MLF1;MLF1;MLF1;MLF1
cg23757474	-3.97187	34.5485	-0.114965	0.0188382	0,4.82282108120621e+27	0.908473	152.549	73.7444	2.06862	1.78371e+66	3011.95,1.05633516079119e+129	0.0385815	ever_bf ~ methylation	ever_bf ~ methylation + maternal_BMI + maternal_age + parity + mat_smk_preg + maternal_education + social_class + bf_intention + cell counts + SVs	1.32741	1.27447	chr8	71581111	LACTB2;XKR9
cg10547761	0.439853	3.31546	0.132667	1.55248	0,1030.87	0.894457	18.6515	9.01637	2.06862	1.25959e+08	2.66,5958234771281777	0.0385816	ever_bf ~ methylation	ever_bf ~ methylation + maternal_BMI + maternal_age + parity + mat_smk_preg + maternal_education + social_class + bf_intention + cell counts + SVs	1.32741	1.27447	chr20	5829461	C20orf196
cg15604682	15.8415	6.93996	2.28265	7.58364e+06	9.39,6127591405071.12	0.0224509	38.224	18.4781	2.06861	3.98552e+16	7.44,2.13479421153178e+32	0.0385824	ever_bf ~ methylation	ever_bf ~ methylation + maternal_BMI + maternal_age + parity + mat_smk_preg + maternal_education + social_class + bf_intention + cell counts + SVs	1.32741	1.27447	chr7	102105781	ALKBH4;LRWD1
cg02322843	-0.918039	1.59289	-0.576336	0.399301	0.02,9.06	0.564388	-7.30489	3.53131	-2.06861	0.000672244	0,0.68	0.0385828	ever_bf ~ methylation	ever_bf ~ methylation + maternal_BMI + maternal_age + parity + mat_smk_preg + maternal_education + social_class + bf_intention + cell counts + SVs	1.32741	1.27447	chr12	129285402	SLC15A4
cg14947218	0.72137	1.32019	0.546415	2.05725	0.15,27.36	0.584781	6.03744	2.9186	2.06861	418.82	1.37,127759.58	0.0385831	ever_bf ~ methylation	ever_bf ~ methylation + maternal_BMI + maternal_age + parity + mat_smk_preg + maternal_education + social_class + bf_intention + cell counts + SVs	1.32741	1.27447	chr17	41278197	BRCA1;NBR2;BRCA1;BRCA1;BRCA1;BRCA1
cg16559243	-0.198454	2.25006	-0.0881993	0.819997	0.01,67.47	0.929718	10.8377	5.23918	2.06858	50902.3	1.77,1466962017.06	0.0385856	ever_bf ~ methylation	ever_bf ~ methylation + maternal_BMI + maternal_age + parity + mat_smk_preg + maternal_education + social_class + bf_intention + cell counts + SVs	1.32741	1.27447	chr5	38445612	EGFLAM;EGFLAM;EGFLAM;EGFLAM
cg27136643	0.67445	1.1295	0.597124	1.96295	0.21,17.96	0.550424	8.00324	3.869	2.06855	2990.63	1.52,5876557.74	0.0385879	ever_bf ~ methylation	ever_bf ~ methylation + maternal_BMI + maternal_age + parity + mat_smk_preg + maternal_education + social_class + bf_intention + cell counts + SVs	1.32741	1.27447	chr16	3493534	NAT15;ZNF597
cg22416074	25.0666	10.7974	2.32154	7.69603e+10	49.58,1.19449901722719e+20	0.0202577	61.2956	29.6322	2.06855	4.17215e+26	24.94,6.97907937837564e+51	0.0385885	ever_bf ~ methylation	ever_bf ~ methylation + maternal_BMI + maternal_age + parity + mat_smk_preg + maternal_education + social_class + bf_intention + cell counts + SVs	1.32741	1.27447	chr1	877641	SAMD11
cg13857921	-0.375896	4.07867	-0.0921615	0.686674	0,2035.08	0.92657	-21.7621	10.5206	-2.06852	3.53876e-10	0,0.32	0.0385908	ever_bf ~ methylation	ever_bf ~ methylation + maternal_BMI + maternal_age + parity + mat_smk_preg + maternal_education + social_class + bf_intention + cell counts + SVs	1.32741	1.27447	chr12	131572839	GPR133
cg08092837	1.02856	2.65022	0.388102	2.79703	0.02,504.21	0.69794	17.7823	8.59669	2.06851	5.28156e+07	2.54,1097510551909250	0.0385923	ever_bf ~ methylation	ever_bf ~ methylation + maternal_BMI + maternal_age + parity + mat_smk_preg + maternal_education + social_class + bf_intention + cell counts + SVs	1.32741	1.27447	chr12	52708293	KRT83
cg01450682	8.46722	8.07858	1.04811	4756.27	0,35800799938.95	0.294589	-66.6751	32.2336	-2.0685	1.10498e-29	0,0.03	0.0385933	ever_bf ~ methylation	ever_bf ~ methylation + maternal_BMI + maternal_age + parity + mat_smk_preg + maternal_education + social_class + bf_intention + cell counts + SVs	1.32741	1.27447	chr19	57946633	ZNF749
cg19882377	71.0125	33.2634	2.13485	6.92333e+30	335.67,1.42796099755226e+59	0.0327732	163.606	79.095	2.06848	1.13076e+71	5324.86,2.40124326753659e+138	0.038595	ever_bf ~ methylation	ever_bf ~ methylation + maternal_BMI + maternal_age + parity + mat_smk_preg + maternal_education + social_class + bf_intention + cell counts + SVs	1.32741	1.27447	chr8	141646205	EIF2C2;EIF2C2
cg00732059	0.370727	1.62274	0.228457	1.44879	0.06,34.86	0.819291	10.4183	5.03674	2.06847	33468.1	1.73,648616746.72	0.0385957	ever_bf ~ methylation	ever_bf ~ methylation + maternal_BMI + maternal_age + parity + mat_smk_preg + maternal_education + social_class + bf_intention + cell counts + SVs	1.32741	1.27447	chr16	71740210	PHLPP2
cg10286983	2.36891	7.93838	0.298412	10.6857	0,61106688.17	0.765389	-32.515	15.7193	-2.06847	7.56697e-15	0,0.18	0.0385959	ever_bf ~ methylation	ever_bf ~ methylation + maternal_BMI + maternal_age + parity + mat_smk_preg + maternal_education + social_class + bf_intention + cell counts + SVs	1.32741	1.27447	chr6	24494717	ALDH5A1;ALDH5A1
cg02461773	8.65704	6.07001	1.4262	5750.49	0.04,844505202.44	0.153811	35.0462	16.9431	2.06847	1660932294946411	6.28,4.39119245682842e+29	0.0385962	ever_bf ~ methylation	ever_bf ~ methylation + maternal_BMI + maternal_age + parity + mat_smk_preg + maternal_education + social_class + bf_intention + cell counts + SVs	1.32741	1.27447	chr10	70168312	RUFY2;RUFY2
cg26306052	9.29678	5.71053	1.62801	10902.9	0.15,791477640.65	0.103523	39.5483	19.1198	2.06844	1.49835e+17	7.95,2.82320133332203e+33	0.0385983	ever_bf ~ methylation	ever_bf ~ methylation + maternal_BMI + maternal_age + parity + mat_smk_preg + maternal_education + social_class + bf_intention + cell counts + SVs	1.32741	1.27447	chr4	48301717
cg01943873	17.9977	9.53143	1.88825	6.55092e+07	0.5,8503966289619710	0.0589928	43.1034	20.8386	2.06844	5.24302e+18	9.58,2.8691728458502e+36	0.0385985	ever_bf ~ methylation	ever_bf ~ methylation + maternal_BMI + maternal_age + parity + mat_smk_preg + maternal_education + social_class + bf_intention + cell counts + SVs	1.32741	1.27447	chr2	158731796	ACVR1;ACVR1
cg14309008	3.99015	1.877	2.12582	54.0629	1.37,2141.07	0.0335185	9.84961	4.76185	2.06844	18951	1.68,214289706.6	0.0385986	ever_bf ~ methylation	ever_bf ~ methylation + maternal_BMI + maternal_age + parity + mat_smk_preg + maternal_education + social_class + bf_intention + cell counts + SVs	1.32741	1.27447	chr8	49340641
cg06549249	-1.21866	2.77189	-0.439647	0.295627	0,67.64	0.660193	-14.6654	7.09013	-2.06843	4.27447e-07	0,0.46	0.0385997	ever_bf ~ methylation	ever_bf ~ methylation + maternal_BMI + maternal_age + parity + mat_smk_preg + maternal_education + social_class + bf_intention + cell counts + SVs	1.32741	1.27447	chrX	129040144	UTP14A;UTP14A;UTP14A;UTP14A
cg26472910	0.947925	3.40811	0.278138	2.58035	0,2054.55	0.780906	-21.69	10.4863	-2.06843	3.80305e-10	0,0.32	0.0385998	ever_bf ~ methylation	ever_bf ~ methylation + maternal_BMI + maternal_age + parity + mat_smk_preg + maternal_education + social_class + bf_intention + cell counts + SVs	1.32741	1.27447	chr13	28673762	FLT3
cg13955931	-3.84429	1.46068	-2.63186	0.0214015	0,0.37	0.00849195	-7.52746	3.63926	-2.06841	0.000538105	0,0.67	0.0386019	ever_bf ~ methylation	ever_bf ~ methylation + maternal_BMI + maternal_age + parity + mat_smk_preg + maternal_education + social_class + bf_intention + cell counts + SVs	1.32741	1.27447	chr2	92162790
cg09704401	2.95244	1.96285	1.50416	19.1526	0.41,897.5	0.13254	10.0389	4.85349	2.06839	22900.7	1.69,309898542.69	0.038603	ever_bf ~ methylation	ever_bf ~ methylation + maternal_BMI + maternal_age + parity + mat_smk_preg + maternal_education + social_class + bf_intention + cell counts + SVs	1.32741	1.27447	chr2	64996998
cg10462356	-2.68366	3.62735	-0.739839	0.0683127	0,83.59	0.459397	16.7044	8.07609	2.06838	1.79732e+07	2.4,134627043818820	0.0386046	ever_bf ~ methylation	ever_bf ~ methylation + maternal_BMI + maternal_age + parity + mat_smk_preg + maternal_education + social_class + bf_intention + cell counts + SVs	1.32741	1.27447	chr12	117593386	FBXO21;FBXO21
cg10905495	-5.79556	5.48537	-1.05655	0.00304104	0,141.99	0.290718	-24.8114	11.9956	-2.06837	1.67701e-11	0,0.27	0.0386049	ever_bf ~ methylation	ever_bf ~ methylation + maternal_BMI + maternal_age + parity + mat_smk_preg + maternal_education + social_class + bf_intention + cell counts + SVs	1.32741	1.27447	chr8	25868109	EBF2
cg12301619	5.61736	8.32507	0.674752	275.163	0,3357647931.35	0.499833	43.8795	21.2146	2.06837	1.1393e+19	9.96,1.30265231629755e+37	0.0386053	ever_bf ~ methylation	ever_bf ~ methylation + maternal_BMI + maternal_age + parity + mat_smk_preg + maternal_education + social_class + bf_intention + cell counts + SVs	1.32741	1.27447	chr1	110676840
cg21768014	18.8023	16.6629	1.12839	1.46462e+08	0,2.23588687583661e+22	0.259154	80.9947	39.159	2.06835	1.49816e+35	69.62,3.2239882574794e+68	0.0386068	ever_bf ~ methylation	ever_bf ~ methylation + maternal_BMI + maternal_age + parity + mat_smk_preg + maternal_education + social_class + bf_intention + cell counts + SVs	1.32741	1.27447	chr8	2060983	MYOM2
cg18152517	0.627192	5.28449	0.118685	1.87235	0,58970.49	0.905525	23.322	11.2758	2.06833	1.34469e+10	3.39,53301239638658588672	0.0386087	ever_bf ~ methylation	ever_bf ~ methylation + maternal_BMI + maternal_age + parity + mat_smk_preg + maternal_education + social_class + bf_intention + cell counts + SVs	1.32741	1.27447	chr7	134915756	STRA8
cg19893178	4.61793	7.85254	0.588081	101.284	0,489509225.74	0.556478	40.3424	19.5048	2.06833	3.31485e+17	8.27,1.32827537401815e+34	0.038609	ever_bf ~ methylation	ever_bf ~ methylation + maternal_BMI + maternal_age + parity + mat_smk_preg + maternal_education + social_class + bf_intention + cell counts + SVs	1.32741	1.27447	chr5	118692011	TNFAIP8;TNFAIP8
cg10504392	-1.81136	1.08235	-1.67354	0.163431	0.02,1.36	0.0942204	-5.07336	2.45289	-2.06832	0.00626137	0,0.77	0.0386101	ever_bf ~ methylation	ever_bf ~ methylation + maternal_BMI + maternal_age + parity + mat_smk_preg + maternal_education + social_class + bf_intention + cell counts + SVs	1.32741	1.27447	chr12	110044639
cg06571753	3.37914	3.18731	1.06019	29.3456	0.06,15157.76	0.28906	20.0578	9.69766	2.06831	5.14017e+08	2.86,92425661488222048	0.0386109	ever_bf ~ methylation	ever_bf ~ methylation + maternal_BMI + maternal_age + parity + mat_smk_preg + maternal_education + social_class + bf_intention + cell counts + SVs	1.32741	1.27447	chr5	151041431	SPARC
cg14947010	8.42738	6.16501	1.36697	4570.5	0.03,808579553.41	0.171635	33.1741	16.0396	2.06826	255461616078082	5.68,1.14956890378422e+28	0.0386158	ever_bf ~ methylation	ever_bf ~ methylation + maternal_BMI + maternal_age + parity + mat_smk_preg + maternal_education + social_class + bf_intention + cell counts + SVs	1.32741	1.27447	chr16	86912669
cg24597169	-1.58091	2.74093	-0.57678	0.205787	0,44.31	0.564088	14.2782	6.90349	2.06826	1.58835e+06	2.11,1194862868415.36	0.0386158	ever_bf ~ methylation	ever_bf ~ methylation + maternal_BMI + maternal_age + parity + mat_smk_preg + maternal_education + social_class + bf_intention + cell counts + SVs	1.32741	1.27447	chr4	87797502	C4orf36
cg24913355	-1.69694	2.33782	-0.725865	0.183243	0,17.91	0.467921	9.62565	4.65401	2.06825	15148.4	1.65,138655452.15	0.0386166	ever_bf ~ methylation	ever_bf ~ methylation + maternal_BMI + maternal_age + parity + mat_smk_preg + maternal_education + social_class + bf_intention + cell counts + SVs	1.32741	1.27447	chr4	188533158
cg22297305	4.46231	4.9081	0.909173	86.6873	0.01,1305602.36	0.363259	57.2006	27.6566	2.06825	6.94894e+24	19.96,2.41920923727535e+48	0.0386168	ever_bf ~ methylation	ever_bf ~ methylation + maternal_BMI + maternal_age + parity + mat_smk_preg + maternal_education + social_class + bf_intention + cell counts + SVs	1.32741	1.27447	chr22	18923471	PRODH
cg26686927	5.22167	1.83517	2.84533	185.243	5.08,6758.84	0.00443659	8.89806	4.30224	2.06824	7317.75	1.59,33613803.95	0.0386176	ever_bf ~ methylation	ever_bf ~ methylation + maternal_BMI + maternal_age + parity + mat_smk_preg + maternal_education + social_class + bf_intention + cell counts + SVs	1.32741	1.27447	chr3	195599256	TNK2;TNK2
cg01635063	0.750345	1.96258	0.382325	2.11773	0.05,99.19	0.70222	9.78248	4.72987	2.06824	17720.5	1.67,188199745.34	0.0386179	ever_bf ~ methylation	ever_bf ~ methylation + maternal_BMI + maternal_age + parity + mat_smk_preg + maternal_education + social_class + bf_intention + cell counts + SVs	1.32741	1.27447	chr19	728385	PALM;PALM
cg08276289	30.6212	41.8761	0.731233	1.98888e+13	0,8.7952001595794e+48	0.464637	195.514	94.5324	2.06823	8.14325e+84	27745.68,2.39001383017765e+165	0.0386188	ever_bf ~ methylation	ever_bf ~ methylation + maternal_BMI + maternal_age + parity + mat_smk_preg + maternal_education + social_class + bf_intention + cell counts + SVs	1.32741	1.27447	chr3	28617854
cg03597525	0.150356	2.32184	0.0647575	1.16225	0.01,110.07	0.948367	12.306	5.95014	2.06818	221008	1.9,25660498879.12	0.0386231	ever_bf ~ methylation	ever_bf ~ methylation + maternal_BMI + maternal_age + parity + mat_smk_preg + maternal_education + social_class + bf_intention + cell counts + SVs	1.32741	1.27447	chr19	51920435	SIGLEC10;SIGLEC10;SIGLEC10;SIGLEC10;SIGLEC10;SIGLEC10;SIGLEC10;LOC100129083
cg20663846	-4.15098	1.75949	-2.3592	0.0157489	0,0.5	0.0183142	-12.3041	5.94929	-2.06816	4.53315e-06	0,0.53	0.0386247	ever_bf ~ methylation	ever_bf ~ methylation + maternal_BMI + maternal_age + parity + mat_smk_preg + maternal_education + social_class + bf_intention + cell counts + SVs	1.32741	1.27447	chr17	39254439	KRTAP4-8
cg10193763	6.59555	3.72183	1.77213	731.831	0.5,1077686.28	0.0763734	23.0197	11.1309	2.0681	9.93903e+09	3.33,29656784598782189568	0.0386306	ever_bf ~ methylation	ever_bf ~ methylation + maternal_BMI + maternal_age + parity + mat_smk_preg + maternal_education + social_class + bf_intention + cell counts + SVs	1.32741	1.27447	chr2	225306901
cg26862527	23.78	17.2811	1.37607	2.12586e+10	0,1.09022720510276e+25	0.1688	78.2338	37.8294	2.06807	9.47339e+33	59.63,1.50508051500132e+66	0.0386337	ever_bf ~ methylation	ever_bf ~ methylation + maternal_BMI + maternal_age + parity + mat_smk_preg + maternal_education + social_class + bf_intention + cell counts + SVs	1.32741	1.27447	chr6	69344702	BAI3
cg01722904	73.9783	28.5675	2.58959	1.34392e+32	64742824.33,2.78968060188767e+56	0.00960894	138.018	66.7386	2.06805	8.72196e+59	1353.96,5.61851834435578e+116	0.0386358	ever_bf ~ methylation	ever_bf ~ methylation + maternal_BMI + maternal_age + parity + mat_smk_preg + maternal_education + social_class + bf_intention + cell counts + SVs	1.32741	1.27447	chr6	149888045	C6orf72
cg13395133	-2.74792	1.62459	-1.69145	0.064061	0,1.55	0.0907505	-12.9932	6.28285	-2.06804	2.27581e-06	0,0.51	0.0386365	ever_bf ~ methylation	ever_bf ~ methylation + maternal_BMI + maternal_age + parity + mat_smk_preg + maternal_education + social_class + bf_intention + cell counts + SVs	1.32741	1.27447	chr6	75890710	COL12A1;COL12A1
cg05045517	9.15487	14.3148	0.639538	9460.39	0,14485515348100726	0.522473	67.2389	32.5135	2.06803	1.59027e+29	33.53,7.54316111644597e+56	0.0386375	ever_bf ~ methylation	ever_bf ~ methylation + maternal_BMI + maternal_age + parity + mat_smk_preg + maternal_education + social_class + bf_intention + cell counts + SVs	1.32741	1.27447	chr1	28573736
cg17261096	-0.983126	2.67557	-0.367446	0.37414	0,70.88	0.713286	23.5408	11.3833	2.06802	1.67362e+10	3.42,81902638748663824384	0.0386382	ever_bf ~ methylation	ever_bf ~ methylation + maternal_BMI + maternal_age + parity + mat_smk_preg + maternal_education + social_class + bf_intention + cell counts + SVs	1.32741	1.27447	chr5	151986804
cg00053661	27.1931	21.9569	1.23848	6.45394e+11	0,3.16140867968976e+30	0.215538	113.491	54.8792	2.06802	1.94347e+49	375.4,1.00614859385476e+96	0.0386382	ever_bf ~ methylation	ever_bf ~ methylation + maternal_BMI + maternal_age + parity + mat_smk_preg + maternal_education + social_class + bf_intention + cell counts + SVs	1.32741	1.27447	chr2	204103685	CYP20A1;CYP20A1
cg27456945	8.86474	6.04191	1.46721	7077.96	0.05,983756919.28	0.14232	-43.6899	21.1266	-2.06801	1.06099e-19	0,0.1	0.0386392	ever_bf ~ methylation	ever_bf ~ methylation + maternal_BMI + maternal_age + parity + mat_smk_preg + maternal_education + social_class + bf_intention + cell counts + SVs	1.32741	1.27447	chr7	103631052	RELN;RELN
cg13931228	-7.43844	3.9542	-1.88115	0.000588203	0,1.37	0.0599519	-17.9622	8.68581	-2.06799	1.58173e-08	0,0.39	0.038641	ever_bf ~ methylation	ever_bf ~ methylation + maternal_BMI + maternal_age + parity + mat_smk_preg + maternal_education + social_class + bf_intention + cell counts + SVs	1.32741	1.27447	chr7	24612418	MPP6
cg12606694	31.1079	22.2418	1.39862	3.23582e+13	0,2.77077208562474e+32	0.161926	122.953	59.4559	2.06797	2.49936e+53	613.7,1.01789964422296e+104	0.0386428	ever_bf ~ methylation	ever_bf ~ methylation + maternal_BMI + maternal_age + parity + mat_smk_preg + maternal_education + social_class + bf_intention + cell counts + SVs	1.32741	1.27447	chr6	131520996	AKAP7
cg00536718	2.9877	2.4564	1.21629	19.8401	0.16,2446.1	0.223873	11.8581	5.73427	2.06794	141229	1.86,10740778026.66	0.0386456	ever_bf ~ methylation	ever_bf ~ methylation + maternal_BMI + maternal_age + parity + mat_smk_preg + maternal_education + social_class + bf_intention + cell counts + SVs	1.32741	1.27447	chr7	2478297
cg02890365	-1.59707	4.02321	-0.396964	0.202489	0,538.31	0.691394	20.2912	9.81229	2.06794	6.4917e+08	2.88,146132567739300800	0.0386458	ever_bf ~ methylation	ever_bf ~ methylation + maternal_BMI + maternal_age + parity + mat_smk_preg + maternal_education + social_class + bf_intention + cell counts + SVs	1.32741	1.27447	chr1	151518189	TUFT1;TUFT1;MIR554
cg16444922	-4.61146	6.15038	-0.749784	0.00993733	0,1708.37	0.453385	32.9627	15.9399	2.06793	206794189542655	5.59,7.65395630737896e+27	0.0386462	ever_bf ~ methylation	ever_bf ~ methylation + maternal_BMI + maternal_age + parity + mat_smk_preg + maternal_education + social_class + bf_intention + cell counts + SVs	1.32741	1.27447	chr7	116842338	ST7;ST7;ST7OT3
cg23316253	-17.4614	8.77938	-1.98891	2.60982e-08	0,0.78	0.0467112	-40.8992	19.7779	-2.06793	1.72857e-18	0,0.12	0.0386467	ever_bf ~ methylation	ever_bf ~ methylation + maternal_BMI + maternal_age + parity + mat_smk_preg + maternal_education + social_class + bf_intention + cell counts + SVs	1.32741	1.27447	chr10	8076277
cg10921592	-0.849965	1.18297	-0.7185	0.42743	0.04,4.34	0.472449	-5.21692	2.52279	-2.06792	0.00542402	0,0.76	0.0386478	ever_bf ~ methylation	ever_bf ~ methylation + maternal_BMI + maternal_age + parity + mat_smk_preg + maternal_education + social_class + bf_intention + cell counts + SVs	1.32741	1.27447	chr6	33039414	HLA-DPA1
cg22201478	-0.600194	1.85294	-0.323915	0.548705	0.01,20.73	0.746002	-8.74612	4.22947	-2.0679	0.000159077	0,0.63	0.0386492	ever_bf ~ methylation	ever_bf ~ methylation + maternal_BMI + maternal_age + parity + mat_smk_preg + maternal_education + social_class + bf_intention + cell counts + SVs	1.32741	1.27447	chr19	48747562	CARD8
ch.1.1248481R	1.36587	2.95308	0.462525	3.91915	0.01,1279.11	0.643705	17.1927	8.31417	2.06787	2.92869e+07	2.45,349811595916815	0.0386518	ever_bf ~ methylation	ever_bf ~ methylation + maternal_BMI + maternal_age + parity + mat_smk_preg + maternal_education + social_class + bf_intention + cell counts + SVs	1.32741	1.27447	chr1	39766459	MACF1
cg11028872	-4.1787	3.03928	-1.3749	0.0153185	0,5.92	0.169163	-17.3851	8.40725	-2.06787	2.81679e-08	0,0.4	0.0386525	ever_bf ~ methylation	ever_bf ~ methylation + maternal_BMI + maternal_age + parity + mat_smk_preg + maternal_education + social_class + bf_intention + cell counts + SVs	1.32741	1.27447	chr2	204486921
cg13565656	212.1	85.5478	2.47932	1.29998e+92	1.9687695206915e+19,8.58371569681487e+164	0.0131634	469.071	226.841	2.06784	5.18731e+203	42094209829.63,Inf	0.0386548	ever_bf ~ methylation	ever_bf ~ methylation + maternal_BMI + maternal_age + parity + mat_smk_preg + maternal_education + social_class + bf_intention + cell counts + SVs	1.32741	1.27447	chr12	94543449	PLXNC1
cg25903158	7.98411	10.2925	0.775721	2933.96	0,1692791553828.58	0.437914	56.4874	27.3177	2.0678	3.40553e+24	19.01,6.10221554764475e+47	0.0386592	ever_bf ~ methylation	ever_bf ~ methylation + maternal_BMI + maternal_age + parity + mat_smk_preg + maternal_education + social_class + bf_intention + cell counts + SVs	1.32741	1.27447	chr7	1288721
ch.16.1711323F	-4.60705	2.77418	-1.66069	0.0099812	0,2.29	0.0967758	-16.3678	7.91558	-2.06779	7.79066e-08	0,0.43	0.0386598	ever_bf ~ methylation	ever_bf ~ methylation + maternal_BMI + maternal_age + parity + mat_smk_preg + maternal_education + social_class + bf_intention + cell counts + SVs	1.32741	1.27447	chr16	75338638	CFDP1
cg05354432	-6.02384	13.6015	-0.44288	0.00242036	0,915630960.52	0.657852	-90.6847	43.8559	-2.06779	4.13177e-40	0,0.01	0.03866	ever_bf ~ methylation	ever_bf ~ methylation + maternal_BMI + maternal_age + parity + mat_smk_preg + maternal_education + social_class + bf_intention + cell counts + SVs	1.32741	1.27447	chr4	109089890	LEF1;LEF1;LEF1;LEF1;LEF1;LEF1;LOC641518
cg06017355	-1.7219	2.63905	-0.652469	0.178727	0,31.52	0.514099	-14.4723	6.99896	-2.06778	5.18508e-07	0,0.47	0.0386608	ever_bf ~ methylation	ever_bf ~ methylation + maternal_BMI + maternal_age + parity + mat_smk_preg + maternal_education + social_class + bf_intention + cell counts + SVs	1.32741	1.27447	chr16	69776499	NOB1
cg12492753	4.26313	11.2913	0.377558	71.032	0,290282797257.16	0.705759	64.8176	31.3466	2.06777	1.41233e+28	29.32,6.80319997758623e+54	0.0386616	ever_bf ~ methylation	ever_bf ~ methylation + maternal_BMI + maternal_age + parity + mat_smk_preg + maternal_education + social_class + bf_intention + cell counts + SVs	1.32741	1.27447	chr12	49453322
cg26734943	36.7862	18.8265	1.95396	9463520961278070	0.89,1.00337367237811e+32	0.0507056	104.835	50.6995	2.06777	3.38177e+45	235.97,4.84656420254143e+88	0.038662	ever_bf ~ methylation	ever_bf ~ methylation + maternal_BMI + maternal_age + parity + mat_smk_preg + maternal_education + social_class + bf_intention + cell counts + SVs	1.32741	1.27447	chr16	25269461	ZKSCAN2
cg14983728	-0.250135	1.63406	-0.153076	0.778696	0.03,19.16	0.878339	-8.93388	4.32061	-2.06774	0.000131846	0,0.63	0.0386649	ever_bf ~ methylation	ever_bf ~ methylation + maternal_BMI + maternal_age + parity + mat_smk_preg + maternal_education + social_class + bf_intention + cell counts + SVs	1.32741	1.27447	chr22	35695234	TOM1;TOM1;TOM1;TOM1;TOM1;TOM1
cg27455613	-0.592316	1.54385	-0.383662	0.553045	0.03,11.4	0.701229	-9.11219	4.40685	-2.06774	0.000110313	0,0.62	0.0386649	ever_bf ~ methylation	ever_bf ~ methylation + maternal_BMI + maternal_age + parity + mat_smk_preg + maternal_education + social_class + bf_intention + cell counts + SVs	1.32741	1.27447	chr17	80820699	TBCD
cg13977632	10.32	6.18722	1.66795	30331.8	0.16,5604902342.09	0.0953265	29.3217	14.1807	2.06772	5.42316e+12	4.61,6.38375146812535e+24	0.0386659	ever_bf ~ methylation	ever_bf ~ methylation + maternal_BMI + maternal_age + parity + mat_smk_preg + maternal_education + social_class + bf_intention + cell counts + SVs	1.32741	1.27447	chr8	7870244
cg24756378	-2.91004	1.37668	-2.1138	0.0544736	0,0.81	0.0345321	-5.90464	2.85567	-2.06769	0.00272677	0,0.74	0.0386691	ever_bf ~ methylation	ever_bf ~ methylation + maternal_BMI + maternal_age + parity + mat_smk_preg + maternal_education + social_class + bf_intention + cell counts + SVs	1.32741	1.27447	chr14	33401638
cg11224271	2.83897	4.07291	0.697038	17.0982	0.01,50104.82	0.485779	20.7306	10.0261	2.06768	1.0074e+09	2.94,344796114166062336	0.0386706	ever_bf ~ methylation	ever_bf ~ methylation + maternal_BMI + maternal_age + parity + mat_smk_preg + maternal_education + social_class + bf_intention + cell counts + SVs	1.32741	1.27447	chr3	129744515
cg20839145	6.27296	7.2753	0.862226	530.043	0,826368634.61	0.388563	35.9813	17.4019	2.06767	4231558374464722	6.51,2.74962132101928e+30	0.038671	ever_bf ~ methylation	ever_bf ~ methylation + maternal_BMI + maternal_age + parity + mat_smk_preg + maternal_education + social_class + bf_intention + cell counts + SVs	1.32741	1.27447	chr3	123528097	MYLK;MYLK;MYLK;MYLK
cg25361175	-3.42535	16.8049	-0.203831	0.0325378	0,6561586530126.12	0.838486	69.9616	33.8361	2.06766	2.42075e+30	38.2,1.5339719803106e+59	0.0386718	ever_bf ~ methylation	ever_bf ~ methylation + maternal_BMI + maternal_age + parity + mat_smk_preg + maternal_education + social_class + bf_intention + cell counts + SVs	1.32741	1.27447	chr10	134736163
cg01417432	-1.61463	8.05673	-0.200408	0.198964	0,1434845.93	0.841162	46.7928	22.6309	2.06766	2.09831e+20	11.43,3.85163327954142e+39	0.0386723	ever_bf ~ methylation	ever_bf ~ methylation + maternal_BMI + maternal_age + parity + mat_smk_preg + maternal_education + social_class + bf_intention + cell counts + SVs	1.32741	1.27447	chr10	63913731
cg08855856	3.31025	3.11903	1.06131	27.392	0.06,12376.49	0.28855	-16.2163	7.84285	-2.06765	9.06481e-08	0,0.43	0.0386728	ever_bf ~ methylation	ever_bf ~ methylation + maternal_BMI + maternal_age + parity + mat_smk_preg + maternal_education + social_class + bf_intention + cell counts + SVs	1.32741	1.27447	chr22	32571819
cg11049305	3.12736	2.08026	1.50335	22.8136	0.39,1345.71	0.13275	9.10786	4.40497	2.06763	9025.96	1.61,50707904.93	0.0386744	ever_bf ~ methylation	ever_bf ~ methylation + maternal_BMI + maternal_age + parity + mat_smk_preg + maternal_education + social_class + bf_intention + cell counts + SVs	1.32741	1.27447	chrX	64196751	ZC4H2
cg27452117	6.99803	5.29147	1.32251	1094.48	0.03,34945802.77	0.185998	30.3628	14.6848	2.06763	1.53598e+13	4.86,4.85671452180668e+25	0.0386746	ever_bf ~ methylation	ever_bf ~ methylation + maternal_BMI + maternal_age + parity + mat_smk_preg + maternal_education + social_class + bf_intention + cell counts + SVs	1.32741	1.27447	chr2	197036434	STK17B
cg09307985	1.46017	5.73649	0.254542	4.30671	0,328958.29	0.799077	26.1426	12.6438	2.06762	2.25732e+11	3.9,1.30681320263206e+22	0.0386755	ever_bf ~ methylation	ever_bf ~ methylation + maternal_BMI + maternal_age + parity + mat_smk_preg + maternal_education + social_class + bf_intention + cell counts + SVs	1.32741	1.27447	chr19	36643070	COX7A1
cg14280627	13.0708	15.5071	0.84289	474863	0,7524508716171205632	0.39929	68.8835	33.3154	2.06762	8.23616e+29	36.07,1.88072065979001e+58	0.0386757	ever_bf ~ methylation	ever_bf ~ methylation + maternal_BMI + maternal_age + parity + mat_smk_preg + maternal_education + social_class + bf_intention + cell counts + SVs	1.32741	1.27447	chr1	26146449	FAM54B;FAM54B;LOC646471;FAM54B;FAM54B;FAM54B;FAM54B
cg03340026	2.02521	1.82398	1.11032	7.5777	0.21,270.48	0.26686	9.88399	4.7804	2.06761	19613.9	1.67,229996966.67	0.0386769	ever_bf ~ methylation	ever_bf ~ methylation + maternal_BMI + maternal_age + parity + mat_smk_preg + maternal_education + social_class + bf_intention + cell counts + SVs	1.32741	1.27447	chr19	1403530
cg20424036	0.61576	5.54191	0.11111	1.85106	0,96558.96	0.911529	25.8712	12.5126	2.06761	1.72068e+11	3.84,7.7026814013246e+21	0.0386769	ever_bf ~ methylation	ever_bf ~ methylation + maternal_BMI + maternal_age + parity + mat_smk_preg + maternal_education + social_class + bf_intention + cell counts + SVs	1.32741	1.27447	chr8	32777053
cg11050045	1.56812	1.99377	0.786511	4.79761	0.1,238.86	0.431568	8.12724	3.93075	2.06761	3385.43	1.53,7508160.95	0.038677	ever_bf ~ methylation	ever_bf ~ methylation + maternal_BMI + maternal_age + parity + mat_smk_preg + maternal_education + social_class + bf_intention + cell counts + SVs	1.32741	1.27447	chr17	21937235
cg22988483	73.5816	36.9692	1.99035	9.03795e+31	3.07,2.66023213334407e+63	0.0465528	151.255	73.155	2.0676	4.88889e+65	2620.58,9.12058899284719e+127	0.0386781	ever_bf ~ methylation	ever_bf ~ methylation + maternal_BMI + maternal_age + parity + mat_smk_preg + maternal_education + social_class + bf_intention + cell counts + SVs	1.32741	1.27447	chr14	93581567	ITPK1;ITPK1;ITPK1
cg15644539	-2.6903	2.05697	-1.3079	0.0678604	0,3.82	0.190908	15.3883	7.44264	2.06758	4.81994e+06	2.23,10431469156893.9	0.0386793	ever_bf ~ methylation	ever_bf ~ methylation + maternal_BMI + maternal_age + parity + mat_smk_preg + maternal_education + social_class + bf_intention + cell counts + SVs	1.32741	1.27447	chr6	139802112
cg01879693	-1.05006	1.71093	-0.61374	0.349915	0.01,10.01	0.539387	-12.9173	6.24756	-2.06758	2.45515e-06	0,0.51	0.0386797	ever_bf ~ methylation	ever_bf ~ methylation + maternal_BMI + maternal_age + parity + mat_smk_preg + maternal_education + social_class + bf_intention + cell counts + SVs	1.32741	1.27447	chr19	57067420	ZFP28
cg00605270	11.8047	10.9606	1.07701	133884	0,286146614259268	0.281474	60.2383	29.1347	2.06758	1.44925e+26	22.97,9.14377080971784e+50	0.0386799	ever_bf ~ methylation	ever_bf ~ methylation + maternal_BMI + maternal_age + parity + mat_smk_preg + maternal_education + social_class + bf_intention + cell counts + SVs	1.32741	1.27447	chr1	28261552	SMPDL3B;SMPDL3B;SMPDL3B;SMPDL3B
cg18531916	-2.61022	1.99753	-1.30672	0.0735186	0,3.69	0.191308	-8.80605	4.25913	-2.06757	0.000149824	0,0.63	0.0386803	ever_bf ~ methylation	ever_bf ~ methylation + maternal_BMI + maternal_age + parity + mat_smk_preg + maternal_education + social_class + bf_intention + cell counts + SVs	1.32741	1.27447	chr10	130124378
cg18753296	-4.36738	3.68222	-1.18608	0.0126844	0,17.28	0.235593	-17.0699	8.25603	-2.06757	3.86032e-08	0,0.41	0.0386804	ever_bf ~ methylation	ever_bf ~ methylation + maternal_BMI + maternal_age + parity + mat_smk_preg + maternal_education + social_class + bf_intention + cell counts + SVs	1.32741	1.27447	chr6	31630923	BAT4
cg01112643	5.87786	5.49552	1.06957	357.043	0.01,17005896.12	0.284812	-47.5044	22.9762	-2.06755	2.33934e-21	0,0.08	0.0386826	ever_bf ~ methylation	ever_bf ~ methylation + maternal_BMI + maternal_age + parity + mat_smk_preg + maternal_education + social_class + bf_intention + cell counts + SVs	1.32741	1.27447	chr6	157802216	ZDHHC14;ZDHHC14
cg11248330	14.6336	22.2415	0.657938	2.26609e+06	0,1.93937655327344e+25	0.510578	107.663	52.0728	2.06755	5.71951e+46	270.47,1.20946186206208e+91	0.0386828	ever_bf ~ methylation	ever_bf ~ methylation + maternal_BMI + maternal_age + parity + mat_smk_preg + maternal_education + social_class + bf_intention + cell counts + SVs	1.32741	1.27447	chr6	27247663
cg20000541	4.82876	10.8102	0.446686	125.056	0,199026392641.31	0.655102	-53.2799	25.7698	-2.06753	7.25813e-24	0,0.06	0.038684	ever_bf ~ methylation	ever_bf ~ methylation + maternal_BMI + maternal_age + parity + mat_smk_preg + maternal_education + social_class + bf_intention + cell counts + SVs	1.32741	1.27447	chrX	8769269	FAM9A;FAM9A
cg09828580	3.11826	11.182	0.278863	22.607	0,74572510412.85	0.78035	70.5001	34.0989	2.06752	4.14767e+30	39.1,4.39937595173816e+59	0.0386855	ever_bf ~ methylation	ever_bf ~ methylation + maternal_BMI + maternal_age + parity + mat_smk_preg + maternal_education + social_class + bf_intention + cell counts + SVs	1.32741	1.27447	chr10	103868007	LDB1;LDB1
cg00472640	-11.5407	5.55591	-2.0772	9.72592e-06	0,0.52	0.0377833	-34.4585	16.6669	-2.06748	1.08359e-15	0,0.17	0.0386885	ever_bf ~ methylation	ever_bf ~ methylation + maternal_BMI + maternal_age + parity + mat_smk_preg + maternal_education + social_class + bf_intention + cell counts + SVs	1.32741	1.27447	chr18	76264596
cg21801165	-0.562574	1.27597	-0.4409	0.56974	0.05,6.95	0.659285	-5.91394	2.86046	-2.06748	0.00270153	0,0.74	0.038689	ever_bf ~ methylation	ever_bf ~ methylation + maternal_BMI + maternal_age + parity + mat_smk_preg + maternal_education + social_class + bf_intention + cell counts + SVs	1.32741	1.27447	chr13	50210231
cg26298942	34.6722	30.8969	1.12219	1142713060377662	0,2.27980333362697e+41	0.261782	196.442	95.0163	2.06746	2.05931e+85	27179.34,1.56027957313253e+166	0.0386911	ever_bf ~ methylation	ever_bf ~ methylation + maternal_BMI + maternal_age + parity + mat_smk_preg + maternal_education + social_class + bf_intention + cell counts + SVs	1.32741	1.27447	chr17	58603427	APPBP2;APPBP2
cg04102519	-4.21796	3.3822	-1.2471	0.0147287	0,11.15	0.212359	-17.7612	8.59089	-2.06745	1.93372e-08	0,0.4	0.0386918	ever_bf ~ methylation	ever_bf ~ methylation + maternal_BMI + maternal_age + parity + mat_smk_preg + maternal_education + social_class + bf_intention + cell counts + SVs	1.32741	1.27447	chr17	44843875	WNT3
cg01648509	8.48687	15.3793	0.551836	4850.68	0,59836320051604048	0.581061	87.1332	42.1455	2.06744	6.94162e+37	92.58,5.20469831365221e+73	0.0386927	ever_bf ~ methylation	ever_bf ~ methylation + maternal_BMI + maternal_age + parity + mat_smk_preg + maternal_education + social_class + bf_intention + cell counts + SVs	1.32741	1.27447	chr15	75288289	SCAMP5
cg02974931	-35.1385	58.6922	-0.598692	5.48947e-16	0,5.00426469455261e+34	0.549379	-281.986	136.396	-2.06742	3.42658e-123	0,0	0.0386949	ever_bf ~ methylation	ever_bf ~ methylation + maternal_BMI + maternal_age + parity + mat_smk_preg + maternal_education + social_class + bf_intention + cell counts + SVs	1.32741	1.27447	chr10	48439216	GDF10
cg00824767	7.67417	4.69147	1.63577	2152.03	0.22,21198621.05	0.101888	37.5799	18.1775	2.06739	2.09292e+16	7.04,6.21901944868903e+31	0.0386974	ever_bf ~ methylation	ever_bf ~ methylation + maternal_BMI + maternal_age + parity + mat_smk_preg + maternal_education + social_class + bf_intention + cell counts + SVs	1.32741	1.27447	chr10	23488272
cg14305139	-17.8933	12.341	-1.4499	1.69454e-08	0,541.93	0.147086	-69.5609	33.647	-2.06737	6.16725e-31	0,0.03	0.0386992	ever_bf ~ methylation	ever_bf ~ methylation + maternal_BMI + maternal_age + parity + mat_smk_preg + maternal_education + social_class + bf_intention + cell counts + SVs	1.32741	1.27447	chr8	142180543	DENND3
cg22332589	-2.28605	3.444	-0.663777	0.101668	0,86.85	0.506833	15.1671	7.33659	2.06732	3.8636e+06	2.2,6792452061045.64	0.0387037	ever_bf ~ methylation	ever_bf ~ methylation + maternal_BMI + maternal_age + parity + mat_smk_preg + maternal_education + social_class + bf_intention + cell counts + SVs	1.32741	1.27447	chr13	110966052	COL4A2
cg06366345	-0.961075	1.45634	-0.659926	0.382481	0.02,6.64	0.509301	10.4938	5.07606	2.06732	36092.4	1.72,755521262.4	0.0387041	ever_bf ~ methylation	ever_bf ~ methylation + maternal_BMI + maternal_age + parity + mat_smk_preg + maternal_education + social_class + bf_intention + cell counts + SVs	1.32741	1.27447	chr14	101459591	SNORD114-31
cg19754180	1.10575	2.94422	0.375564	3.02147	0.01,969.15	0.707241	15.067	7.28819	2.06732	3.49546e+06	2.19,5588986822390.24	0.0387045	ever_bf ~ methylation	ever_bf ~ methylation + maternal_BMI + maternal_age + parity + mat_smk_preg + maternal_education + social_class + bf_intention + cell counts + SVs	1.32741	1.27447	chr5	1362700
cg23228858	1.81675	4.47405	0.406064	6.15185	0,39572.88	0.684696	26.6737	12.9027	2.0673	3.83939e+11	3.99,3.69186655011268e+22	0.0387056	ever_bf ~ methylation	ever_bf ~ methylation + maternal_BMI + maternal_age + parity + mat_smk_preg + maternal_education + social_class + bf_intention + cell counts + SVs	1.32741	1.27447	chr6	43233709	TTBK1
cg23979405	4.94382	6.76901	0.730361	140.305	0,81091361.69	0.46517	34.4264	16.653	2.06728	893709451050537	5.97,1.33822993001033e+29	0.038708	ever_bf ~ methylation	ever_bf ~ methylation + maternal_BMI + maternal_age + parity + mat_smk_preg + maternal_education + social_class + bf_intention + cell counts + SVs	1.32741	1.27447	chr3	64439784
cg13552201	17.9285	8.60444	2.08363	6.11281e+07	2.9,1289694673589587	0.0371937	44.5288	21.54	2.06726	2.18083e+19	10.08,4.71872012654012e+37	0.0387093	ever_bf ~ methylation	ever_bf ~ methylation + maternal_BMI + maternal_age + parity + mat_smk_preg + maternal_education + social_class + bf_intention + cell counts + SVs	1.32741	1.27447	chr20	57090104	APCDD1L
cg21380294	15.1109	13.4715	1.12169	3.65242e+06	0,1070899277977621632	0.261992	65.7101	31.7868	2.06721	3.4476e+28	30.2,3.93544365564336e+55	0.0387142	ever_bf ~ methylation	ever_bf ~ methylation + maternal_BMI + maternal_age + parity + mat_smk_preg + maternal_education + social_class + bf_intention + cell counts + SVs	1.32741	1.27447	chr15	85144807	ZSCAN2;ZSCAN2;ZSCAN2
cg18202449	13.9148	12.4058	1.12164	1.10442e+06	0,40099527834603248	0.262015	64.3167	31.1135	2.06717	8.55831e+27	28.06,2.61044630420366e+54	0.0387186	ever_bf ~ methylation	ever_bf ~ methylation + maternal_BMI + maternal_age + parity + mat_smk_preg + maternal_education + social_class + bf_intention + cell counts + SVs	1.32741	1.27447	chr1	50513654	ELAVL4
cg18391514	-0.0140133	1.052	-0.0133206	0.986084	0.13,7.75	0.989372	6.02432	2.91429	2.06717	413.361	1.37,125033.16	0.0387186	ever_bf ~ methylation	ever_bf ~ methylation + maternal_BMI + maternal_age + parity + mat_smk_preg + maternal_education + social_class + bf_intention + cell counts + SVs	1.32741	1.27447	chr15	77222517	RCN2
cg20871721	-6.6838	3.15958	-2.11541	0.00125101	0,0.61	0.0343951	-15.7005	7.5953	-2.06714	1.5183e-07	0,0.44	0.0387214	ever_bf ~ methylation	ever_bf ~ methylation + maternal_BMI + maternal_age + parity + mat_smk_preg + maternal_education + social_class + bf_intention + cell counts + SVs	1.32741	1.27447	chr11	30488071	MPPED2;MPPED2
cg25969673	11.8444	6.82254	1.73607	139307	0.22,89420617796.86	0.0825507	38.1482	18.4547	2.06713	3.69446e+16	7.22,1.89015169788772e+32	0.0387221	ever_bf ~ methylation	ever_bf ~ methylation + maternal_BMI + maternal_age + parity + mat_smk_preg + maternal_education + social_class + bf_intention + cell counts + SVs	1.32741	1.27447	chr4	26585760	TBC1D19;TBC1D19
cg00040861	35.1459	22.0342	1.59506	1835180568079322	0,1.04606971362561e+34	0.110698	111.456	53.9188	2.06712	2.5406e+48	322.36,2.00231828809627e+94	0.0387231	ever_bf ~ methylation	ever_bf ~ methylation + maternal_BMI + maternal_age + parity + mat_smk_preg + maternal_education + social_class + bf_intention + cell counts + SVs	1.32741	1.27447	chr19	2328391	LSM7;SPPL2B;SPPL2B
cg10103387	3.3115	3.26904	1.01299	27.4263	0.05,16627.56	0.311065	-19.5228	9.44446	-2.06711	3.32177e-09	0,0.36	0.0387236	ever_bf ~ methylation	ever_bf ~ methylation + maternal_BMI + maternal_age + parity + mat_smk_preg + maternal_education + social_class + bf_intention + cell counts + SVs	1.32741	1.27447	chrX	27880289
cg00153543	-1.20392	2.36422	-0.509226	0.300014	0,30.88	0.610594	-11.7291	5.67414	-2.06711	8.05619e-06	0,0.54	0.0387237	ever_bf ~ methylation	ever_bf ~ methylation + maternal_BMI + maternal_age + parity + mat_smk_preg + maternal_education + social_class + bf_intention + cell counts + SVs	1.32741	1.27447	chr16	84259830	KCNG4
cg12798274	-0.928383	2.72926	-0.34016	0.395192	0,83.18	0.733736	25.8181	12.49	2.06711	1.63178e+11	3.81,6.98796932802564e+21	0.0387242	ever_bf ~ methylation	ever_bf ~ methylation + maternal_BMI + maternal_age + parity + mat_smk_preg + maternal_education + social_class + bf_intention + cell counts + SVs	1.32741	1.27447	chr10	105154067	MIR1307;USMG5
cg18472881	-3.31446	8.03861	-0.412318	0.0363535	0,253015.53	0.680106	-28.0668	13.5778	-2.0671	6.4679e-13	0,0.23	0.0387244	ever_bf ~ methylation	ever_bf ~ methylation + maternal_BMI + maternal_age + parity + mat_smk_preg + maternal_education + social_class + bf_intention + cell counts + SVs	1.32741	1.27447	chr15	91473103	UNC45A
cg00063456	-2.68478	3.43376	-0.781876	0.0682365	0,57.13	0.434287	-23.919	11.5713	-2.0671	4.09348e-11	0,0.29	0.038725	ever_bf ~ methylation	ever_bf ~ methylation + maternal_BMI + maternal_age + parity + mat_smk_preg + maternal_education + social_class + bf_intention + cell counts + SVs	1.32741	1.27447	chr1	231518525	EGLN1
cg17883837	-2.50097	2.82957	-0.883871	0.0820052	0,21.01	0.376766	13.0453	6.31103	2.06707	462931	1.97,109037156791.19	0.0387277	ever_bf ~ methylation	ever_bf ~ methylation + maternal_BMI + maternal_age + parity + mat_smk_preg + maternal_education + social_class + bf_intention + cell counts + SVs	1.32741	1.27447	chr15	75980037	CSPG4
cg14497545	-1.48496	1.15068	-1.29051	0.226511	0.02,2.16	0.196873	9.38701	4.54125	2.06705	11932.3	1.63,87562539.51	0.0387293	ever_bf ~ methylation	ever_bf ~ methylation + maternal_BMI + maternal_age + parity + mat_smk_preg + maternal_education + social_class + bf_intention + cell counts + SVs	1.32741	1.27447	chr4	140754475	MAML3
cg25597667	5.73854	3.37425	1.70069	310.611	0.42,231438.13	0.0890019	25.0844	12.1354	2.06705	7.83476e+10	3.67,1.67440833589881e+21	0.0387294	ever_bf ~ methylation	ever_bf ~ methylation + maternal_BMI + maternal_age + parity + mat_smk_preg + maternal_education + social_class + bf_intention + cell counts + SVs	1.32741	1.27447	chr19	53578782	ZNF160;ZNF160;ZNF160
cg21213430	5.20615	3.78656	1.3749	182.39	0.11,304920.12	0.169162	16.2251	7.84944	2.06704	1.11299e+07	2.32,53465430699991.8	0.03873	ever_bf ~ methylation	ever_bf ~ methylation + maternal_BMI + maternal_age + parity + mat_smk_preg + maternal_education + social_class + bf_intention + cell counts + SVs	1.32741	1.27447	chr9	35859254	LOC92973
cg09749049	-3.68339	2.7799	-1.32501	0.0251376	0,5.84	0.185168	-12.4076	6.00274	-2.06699	4.08733e-06	0,0.53	0.038735	ever_bf ~ methylation	ever_bf ~ methylation + maternal_BMI + maternal_age + parity + mat_smk_preg + maternal_education + social_class + bf_intention + cell counts + SVs	1.32741	1.27447	chr4	3514800	LRPAP1
cg04129469	-9.43731	7.87811	-1.19792	7.96945e-05	0,404.96	0.23095	-37.931	18.3511	-2.06696	3.36333e-17	0,0.14	0.038738	ever_bf ~ methylation	ever_bf ~ methylation + maternal_BMI + maternal_age + parity + mat_smk_preg + maternal_education + social_class + bf_intention + cell counts + SVs	1.32741	1.27447	chr1	18956762	PAX7;PAX7;PAX7
cg23533198	-7.48773	4.09397	-1.82897	0.000559911	0,1.71	0.0674046	-32.3857	15.6686	-2.06692	8.61162e-15	0,0.19	0.038742	ever_bf ~ methylation	ever_bf ~ methylation + maternal_BMI + maternal_age + parity + mat_smk_preg + maternal_education + social_class + bf_intention + cell counts + SVs	1.32741	1.27447	chr20	5892599	CHGB
cg11485595	12.3043	15.3336	0.802439	220641	0,2488405470691821056	0.422299	89.5017	43.3021	2.06691	7.41454e+38	102.48,5.36471674207204e+75	0.0387422	ever_bf ~ methylation	ever_bf ~ methylation + maternal_BMI + maternal_age + parity + mat_smk_preg + maternal_education + social_class + bf_intention + cell counts + SVs	1.32741	1.27447	chr5	32713464	NPR3
ch.8.1812887R	3.07701	3.0493	1.00909	21.6934	0.06,8549.56	0.312933	15.1525	7.33101	2.06691	3.80773e+06	2.19,6621315712184.29	0.0387424	ever_bf ~ methylation	ever_bf ~ methylation + maternal_BMI + maternal_age + parity + mat_smk_preg + maternal_education + social_class + bf_intention + cell counts + SVs	1.32741	1.27447	chr8	89196700	MMP16;MMP16
cg20605134	2.8917	2.51555	1.14953	18.0239	0.13,2495.31	0.250337	-17.2998	8.36989	-2.06691	3.0676e-08	0,0.41	0.0387428	ever_bf ~ methylation	ever_bf ~ methylation + maternal_BMI + maternal_age + parity + mat_smk_preg + maternal_education + social_class + bf_intention + cell counts + SVs	1.32741	1.27447	chr6	15400462	JARID2
cg24688577	0.797694	5.34386	0.149273	2.22041	0,78562.87	0.881338	-38.0551	18.4117	-2.0669	2.97085e-17	0,0.14	0.0387434	ever_bf ~ methylation	ever_bf ~ methylation + maternal_BMI + maternal_age + parity + mat_smk_preg + maternal_education + social_class + bf_intention + cell counts + SVs	1.32741	1.27447	chr20	48807332	CEBPB
cg24880997	-0.0168093	1.42615	-0.0117865	0.983331	0.06,16.09	0.990596	11.2396	5.43792	2.06689	76084.7	1.79,3237063859.31	0.0387443	ever_bf ~ methylation	ever_bf ~ methylation + maternal_BMI + maternal_age + parity + mat_smk_preg + maternal_education + social_class + bf_intention + cell counts + SVs	1.32741	1.27447	chr6	30079662	TRIM31
cg24096415	5.26812	2.8262	1.86403	194.05	0.76,49388.66	0.062318	12.6916	6.14047	2.06688	325008	1.93,54798734033.65	0.0387457	ever_bf ~ methylation	ever_bf ~ methylation + maternal_BMI + maternal_age + parity + mat_smk_preg + maternal_education + social_class + bf_intention + cell counts + SVs	1.32741	1.27447	chr17	1553484	RILP
cg03028506	-5.20204	2.38576	-2.18045	0.00550535	0,0.59	0.0292239	-15.5516	7.52429	-2.06685	1.7621e-07	0,0.45	0.0387482	ever_bf ~ methylation	ever_bf ~ methylation + maternal_BMI + maternal_age + parity + mat_smk_preg + maternal_education + social_class + bf_intention + cell counts + SVs	1.32741	1.27447	chr15	38577420	SPRED1
cg20724862	5.62519	3.30417	1.70245	277.324	0.43,180117.27	0.0886711	14.6132	7.07031	2.06683	2.22032e+06	2.13,2316256803514.09	0.0387498	ever_bf ~ methylation	ever_bf ~ methylation + maternal_BMI + maternal_age + parity + mat_smk_preg + maternal_education + social_class + bf_intention + cell counts + SVs	1.32741	1.27447	chr5	84943476
cg20954870	2.17979	1.34372	1.62221	8.84448	0.64,123.16	0.104758	9.54173	4.61659	2.06683	13929	1.64,118479634.49	0.0387499	ever_bf ~ methylation	ever_bf ~ methylation + maternal_BMI + maternal_age + parity + mat_smk_preg + maternal_education + social_class + bf_intention + cell counts + SVs	1.32741	1.27447	chr5	173070254
cg04112102	-9.58804	3.72813	-2.57181	6.85438e-05	0,0.1	0.0101168	-20.6974	10.0142	-2.06681	1.02622e-09	0,0.34	0.0387523	ever_bf ~ methylation	ever_bf ~ methylation + maternal_BMI + maternal_age + parity + mat_smk_preg + maternal_education + social_class + bf_intention + cell counts + SVs	1.32741	1.27447	chr2	196521297	SLC39A10;SLC39A10
cg19386303	10.3816	4.39482	2.36223	32259.3	5.86,177663248.87	0.0181654	44.3448	21.4557	2.0668	1.81424e+19	9.89,3.32798699759784e+37	0.0387527	ever_bf ~ methylation	ever_bf ~ methylation + maternal_BMI + maternal_age + parity + mat_smk_preg + maternal_education + social_class + bf_intention + cell counts + SVs	1.32741	1.27447	chr19	47104863	CALM3
cg26614073	-2.60851	1.97342	-1.32183	0.0736441	0,3.52	0.186226	-10.1282	4.90044	-2.0668	3.99369e-05	0,0.59	0.0387534	ever_bf ~ methylation	ever_bf ~ methylation + maternal_BMI + maternal_age + parity + mat_smk_preg + maternal_education + social_class + bf_intention + cell counts + SVs	1.32741	1.27447	chr3	47517819	SCAP
cg10786829	1.4885	3.07691	0.483764	4.43043	0.01,1843.15	0.628553	17.7726	8.5991	2.06679	5.23032e+07	2.51,1092027090360604	0.0387537	ever_bf ~ methylation	ever_bf ~ methylation + maternal_BMI + maternal_age + parity + mat_smk_preg + maternal_education + social_class + bf_intention + cell counts + SVs	1.32741	1.27447	chr13	44545173
cg00300750	16.2094	12.6406	1.28233	1.09564e+07	0,630283210488403840	0.199726	-70.2653	33.9974	-2.06679	3.04906e-31	0,0.03	0.0387543	ever_bf ~ methylation	ever_bf ~ methylation + maternal_BMI + maternal_age + parity + mat_smk_preg + maternal_education + social_class + bf_intention + cell counts + SVs	1.32741	1.27447	chr8	99956467	OSR2;OSR2
cg01709316	-0.641925	2.44465	-0.262583	0.526279	0,63.41	0.792872	11.527	5.57727	2.06678	101415	1.81,5669764300.75	0.038755	ever_bf ~ methylation	ever_bf ~ methylation + maternal_BMI + maternal_age + parity + mat_smk_preg + maternal_education + social_class + bf_intention + cell counts + SVs	1.32741	1.27447	chr16	2732203	KCTD5
cg04312604	-1.91696	2.00742	-0.954938	0.147053	0,7.52	0.339609	11.3802	5.50634	2.06675	87571.7	1.8,4260418998.39	0.0387579	ever_bf ~ methylation	ever_bf ~ methylation + maternal_BMI + maternal_age + parity + mat_smk_preg + maternal_education + social_class + bf_intention + cell counts + SVs	1.32741	1.27447	chr19	6594243
cg05711145	-0.311351	1.6738	-0.186015	0.732457	0.03,19.48	0.852433	-8.30074	4.01636	-2.06673	0.000248333	0,0.65	0.0387592	ever_bf ~ methylation	ever_bf ~ methylation + maternal_BMI + maternal_age + parity + mat_smk_preg + maternal_education + social_class + bf_intention + cell counts + SVs	1.32741	1.27447	chr16	84224633	ADAD2;ADAD2
cg20200080	0.417873	2.89216	0.144485	1.51873	0.01,439.88	0.885118	-13.6387	6.59916	-2.06673	1.19343e-06	0,0.49	0.0387596	ever_bf ~ methylation	ever_bf ~ methylation + maternal_BMI + maternal_age + parity + mat_smk_preg + maternal_education + social_class + bf_intention + cell counts + SVs	1.32741	1.27447	chr2	171830785
cg24363955	-2.19282	6.85793	-0.31975	0.111601	0,76782.06	0.749158	29.2806	14.1679	2.06668	5.20477e+12	4.53,5.97555279937055e+24	0.038764	ever_bf ~ methylation	ever_bf ~ methylation + maternal_BMI + maternal_age + parity + mat_smk_preg + maternal_education + social_class + bf_intention + cell counts + SVs	1.32741	1.27447	chr5	32788467	C5orf23
cg14181355	-14.4851	6.60083	-2.19443	5.11933e-07	0,0.21	0.0282043	-29.3912	14.2215	-2.06668	1.72006e-13	0,0.22	0.0387648	ever_bf ~ methylation	ever_bf ~ methylation + maternal_BMI + maternal_age + parity + mat_smk_preg + maternal_education + social_class + bf_intention + cell counts + SVs	1.32741	1.27447	chr19	12984996	MAST1
cg02494059	1.94539	7.93646	0.245121	6.99637	0,39858843.13	0.806363	42.1009	20.3714	2.06667	1.92399e+18	8.79,4.21366737165962e+35	0.0387651	ever_bf ~ methylation	ever_bf ~ methylation + maternal_BMI + maternal_age + parity + mat_smk_preg + maternal_education + social_class + bf_intention + cell counts + SVs	1.32741	1.27447	chr7	55433160	LANCL2;LANCL2
cg09231767	2.18571	4.19543	0.520974	8.89696	0,33148.66	0.602385	20.7912	10.0605	2.06661	1.07025e+09	2.92,391894047008147456	0.0387709	ever_bf ~ methylation	ever_bf ~ methylation + maternal_BMI + maternal_age + parity + mat_smk_preg + maternal_education + social_class + bf_intention + cell counts + SVs	1.32741	1.27447	chr11	133808630	IGSF9B
cg00345344	-3.13189	2.36795	-1.32262	0.0436351	0,4.52	0.185963	-10.5297	5.09521	-2.06659	2.67299e-05	0,0.58	0.0387726	ever_bf ~ methylation	ever_bf ~ methylation + maternal_BMI + maternal_age + parity + mat_smk_preg + maternal_education + social_class + bf_intention + cell counts + SVs	1.32741	1.27447	chr16	88459714
cg00910338	-0.995103	1.24688	-0.798077	0.369685	0.03,4.26	0.424826	11.0251	5.335	2.06657	61398.5	1.77,2134996752.74	0.0387747	ever_bf ~ methylation	ever_bf ~ methylation + maternal_BMI + maternal_age + parity + mat_smk_preg + maternal_education + social_class + bf_intention + cell counts + SVs	1.32741	1.27447	chr14	101423117	SNORD114-6
cg04780726	-0.0688329	1.46719	-0.0469147	0.933483	0.05,16.56	0.962581	11.8679	5.74284	2.06655	142610	1.84,11029462257.02	0.0387766	ever_bf ~ methylation	ever_bf ~ methylation + maternal_BMI + maternal_age + parity + mat_smk_preg + maternal_education + social_class + bf_intention + cell counts + SVs	1.32741	1.27447	chr14	70699208
cg02055255	-4.74239	5.25915	-0.90174	0.00871782	0,261.27	0.367195	-22.2787	10.7806	-2.06655	2.11095e-10	0,0.32	0.0387767	ever_bf ~ methylation	ever_bf ~ methylation + maternal_BMI + maternal_age + parity + mat_smk_preg + maternal_education + social_class + bf_intention + cell counts + SVs	1.32741	1.27447	chr1	10726728	CASZ1;CASZ1
cg22968401	-0.781566	2.68965	-0.290583	0.457689	0,89.13	0.771371	-13.3326	6.45185	-2.06648	1.62074e-06	0,0.5	0.0387831	ever_bf ~ methylation	ever_bf ~ methylation + maternal_BMI + maternal_age + parity + mat_smk_preg + maternal_education + social_class + bf_intention + cell counts + SVs	1.32741	1.27447	chr17	27370009	PIPOX;PIPOX
cg02770406	11.8082	7.70135	1.53326	134351	0.04,482797383512.09	0.125211	40.5406	19.6182	2.06648	4.04163e+17	8.08,2.02268801616991e+34	0.0387836	ever_bf ~ methylation	ever_bf ~ methylation + maternal_BMI + maternal_age + parity + mat_smk_preg + maternal_education + social_class + bf_intention + cell counts + SVs	1.32741	1.27447	chr3	57991450
cg18744458	31.7506	18.6117	1.70595	6.15339e+13	0.01,4.28272073091221e+29	0.0880177	99.3307	48.0677	2.06648	1.37656e+43	167,1.13465188794245e+84	0.0387836	ever_bf ~ methylation	ever_bf ~ methylation + maternal_BMI + maternal_age + parity + mat_smk_preg + maternal_education + social_class + bf_intention + cell counts + SVs	1.32741	1.27447	chr6	33160847	COL11A2;COL11A2;COL11A2;COL11A2
cg04768425	0.835908	1.39204	0.600493	2.30691	0.15,35.31	0.548178	6.64402	3.21517	2.06646	768.18	1.41,419051.72	0.0387847	ever_bf ~ methylation	ever_bf ~ methylation + maternal_BMI + maternal_age + parity + mat_smk_preg + maternal_education + social_class + bf_intention + cell counts + SVs	1.32741	1.27447	chr10	124222884	HTRA1
cg27444414	3.55338	5.64422	0.629561	34.9313	0,2226762.5	0.528982	-30.4513	14.7363	-2.06641	5.95864e-14	0,0.21	0.0387894	ever_bf ~ methylation	ever_bf ~ methylation + maternal_BMI + maternal_age + parity + mat_smk_preg + maternal_education + social_class + bf_intention + cell counts + SVs	1.32741	1.27447	chr1	184122874
cg20440595	-2.04941	2.65723	-0.77126	0.128811	0,23.54	0.440553	-13.8976	6.72552	-2.0664	9.21195e-07	0,0.49	0.038791	ever_bf ~ methylation	ever_bf ~ methylation + maternal_BMI + maternal_age + parity + mat_smk_preg + maternal_education + social_class + bf_intention + cell counts + SVs	1.32741	1.27447	chr11	71288514
cg26395507	-0.99384	1.45784	-0.68172	0.370152	0.02,6.45	0.495416	-15.293	7.40092	-2.06636	2.28209e-07	0,0.46	0.0387941	ever_bf ~ methylation	ever_bf ~ methylation + maternal_BMI + maternal_age + parity + mat_smk_preg + maternal_education + social_class + bf_intention + cell counts + SVs	1.32741	1.27447	chr4	96474383
cg27337277	1.58117	4.06276	0.389186	4.86062	0,13963	0.697139	23.7696	11.5031	2.06636	2.10379e+10	3.4,1.30211173471109e+20	0.0387943	ever_bf ~ methylation	ever_bf ~ methylation + maternal_BMI + maternal_age + parity + mat_smk_preg + maternal_education + social_class + bf_intention + cell counts + SVs	1.32741	1.27447	chr19	44040457
cg25505023	-1.79699	1.53623	-1.16974	0.165797	0.01,3.37	0.242106	-12.694	6.14318	-2.06636	3.06941e-06	0,0.52	0.0387944	ever_bf ~ methylation	ever_bf ~ methylation + maternal_BMI + maternal_age + parity + mat_smk_preg + maternal_education + social_class + bf_intention + cell counts + SVs	1.32741	1.27447	chr5	9661569	LOC285692
cg24482314	-2.28929	6.15757	-0.371784	0.101339	0,17668.58	0.710053	-37.2817	18.0423	-2.06634	6.43839e-17	0,0.15	0.038796	ever_bf ~ methylation	ever_bf ~ methylation + maternal_BMI + maternal_age + parity + mat_smk_preg + maternal_education + social_class + bf_intention + cell counts + SVs	1.32741	1.27447	chr8	96123798
cg22654137	-1.53869	1.36574	-1.12663	0.214663	0.01,3.12	0.259898	11.9618	5.78888	2.06634	156656	1.85,13259762453.08	0.038796	ever_bf ~ methylation	ever_bf ~ methylation + maternal_BMI + maternal_age + parity + mat_smk_preg + maternal_education + social_class + bf_intention + cell counts + SVs	1.32741	1.27447	chr21	45791428	TRPM2
cg06855137	3.40843	1.98219	1.71953	30.2177	0.62,1470.74	0.0855186	10.5567	5.1089	2.06634	38434.6	1.72,858030878.91	0.0387964	ever_bf ~ methylation	ever_bf ~ methylation + maternal_BMI + maternal_age + parity + mat_smk_preg + maternal_education + social_class + bf_intention + cell counts + SVs	1.32741	1.27447	chr16	88804971	FAM38A
cg10767687	33.2005	19.7324	1.68254	262294642886989	0,1.6419556238416e+31	0.0924651	128.553	62.2135	2.06633	6.7605e+55	746.11,6.12570677367077e+108	0.0387978	ever_bf ~ methylation	ever_bf ~ methylation + maternal_BMI + maternal_age + parity + mat_smk_preg + maternal_education + social_class + bf_intention + cell counts + SVs	1.32741	1.27447	chr5	79704443	ZFYVE16;ZFYVE16
cg10088610	-1.50887	2.71249	-0.556268	0.221159	0,45.04	0.578028	14.4228	6.97999	2.06631	1.83543e+06	2.1,1604072063256.03	0.0387996	ever_bf ~ methylation	ever_bf ~ methylation + maternal_BMI + maternal_age + parity + mat_smk_preg + maternal_education + social_class + bf_intention + cell counts + SVs	1.32741	1.27447	chr1	59166243	MYSM1
cg21396630	1.00747	5.85284	0.172133	2.73866	0,262771.25	0.863333	-36.3533	17.5935	-2.0663	1.62915e-16	0,0.15	0.0388004	ever_bf ~ methylation	ever_bf ~ methylation + maternal_BMI + maternal_age + parity + mat_smk_preg + maternal_education + social_class + bf_intention + cell counts + SVs	1.32741	1.27447	chr1	42886004	RIMKLA
cg06934867	4.67583	3.50354	1.3346	107.321	0.11,103029.62	0.182007	15.4002	7.45304	2.06629	4.87763e+06	2.21,10773664376338.2	0.0388007	ever_bf ~ methylation	ever_bf ~ methylation + maternal_BMI + maternal_age + parity + mat_smk_preg + maternal_education + social_class + bf_intention + cell counts + SVs	1.32741	1.27447	chr1	225651959
cg00516881	-5.84934	4.90602	-1.19228	0.00288181	0,43.23	0.233153	-25.3216	12.2547	-2.06628	1.00685e-11	0,0.27	0.0388021	ever_bf ~ methylation	ever_bf ~ methylation + maternal_BMI + maternal_age + parity + mat_smk_preg + maternal_education + social_class + bf_intention + cell counts + SVs	1.32741	1.27447	chr19	4493907	HDGF2;HDGF2
cg19698137	-0.924914	2.3444	-0.394521	0.396565	0,39.26	0.693196	-11.5255	5.57794	-2.06627	9.87487e-06	0,0.55	0.0388031	ever_bf ~ methylation	ever_bf ~ methylation + maternal_BMI + maternal_age + parity + mat_smk_preg + maternal_education + social_class + bf_intention + cell counts + SVs	1.32741	1.27447	chr5	35990997	UGT3A1
cg01835873	11.4201	10.0015	1.14183	91134.1	0,29728314027869.9	0.253524	64.7537	31.3391	2.06623	1.32482e+28	27.91,6.28829142690366e+54	0.0388071	ever_bf ~ methylation	ever_bf ~ methylation + maternal_BMI + maternal_age + parity + mat_smk_preg + maternal_education + social_class + bf_intention + cell counts + SVs	1.32741	1.27447	chr3	29322357	RBMS3;RBMS3;RBMS3
cg00226580	-0.330914	1.53138	-0.216089	0.718267	0.04,14.45	0.828918	12.1804	5.89503	2.06622	194935	1.87,20316141763.3	0.0388078	ever_bf ~ methylation	ever_bf ~ methylation + maternal_BMI + maternal_age + parity + mat_smk_preg + maternal_education + social_class + bf_intention + cell counts + SVs	1.32741	1.27447	chr5	89000691
cg12685726	5.95544	3.73405	1.5949	385.846	0.26,581966.35	0.110734	18.3565	8.88417	2.0662	9.37825e+07	2.57,3423607773965168	0.0388095	ever_bf ~ methylation	ever_bf ~ methylation + maternal_BMI + maternal_age + parity + mat_smk_preg + maternal_education + social_class + bf_intention + cell counts + SVs	1.32741	1.27447	chr2	911871
cg26888727	-1.79896	2.91799	-0.616506	0.165471	0,50.42	0.537561	-18.8189	9.10822	-2.06614	6.7152e-09	0,0.38	0.0388148	ever_bf ~ methylation	ever_bf ~ methylation + maternal_BMI + maternal_age + parity + mat_smk_preg + maternal_education + social_class + bf_intention + cell counts + SVs	1.32741	1.27447	chr6	33135753	COL11A2;COL11A2;COL11A2
cg22835712	2.6807	2.36982	1.13119	14.5954	0.14,1518.61	0.257977	10.5975	5.12916	2.06613	40034.2	1.72,929946800.36	0.0388165	ever_bf ~ methylation	ever_bf ~ methylation + maternal_BMI + maternal_age + parity + mat_smk_preg + maternal_education + social_class + bf_intention + cell counts + SVs	1.32741	1.27447	chr2	102737379
cg04011469	-0.746143	2.0784	-0.359	0.474192	0.01,27.87	0.719595	-15.532	7.51754	-2.0661	1.79694e-07	0,0.45	0.0388189	ever_bf ~ methylation	ever_bf ~ methylation + maternal_BMI + maternal_age + parity + mat_smk_preg + maternal_education + social_class + bf_intention + cell counts + SVs	1.32741	1.27447	chr2	82864753
cg18222509	-5.60793	12.4662	-0.449852	0.00366864	0,149941621.07	0.652817	66.0046	31.9464	2.0661	4.62834e+28	29.65,7.22402888807258e+55	0.0388189	ever_bf ~ methylation	ever_bf ~ methylation + maternal_BMI + maternal_age + parity + mat_smk_preg + maternal_education + social_class + bf_intention + cell counts + SVs	1.32741	1.27447	chr8	81599484	ZNF704
cg17084048	69.7161	40.9047	1.70435	1.89375e+30	0,1.24768265775712e+65	0.0883148	171.584	83.0476	2.06609	3.29509e+74	6703.64,1.61966088234464e+145	0.0388201	ever_bf ~ methylation	ever_bf ~ methylation + maternal_BMI + maternal_age + parity + mat_smk_preg + maternal_education + social_class + bf_intention + cell counts + SVs	1.32741	1.27447	chr14	67707842	MPP5
cg05475205	0.852504	2.62211	0.325122	2.34551	0.01,400.15	0.745089	13.3558	6.46435	2.06608	631493	1.99,200879483543.1	0.0388213	ever_bf ~ methylation	ever_bf ~ methylation + maternal_BMI + maternal_age + parity + mat_smk_preg + maternal_education + social_class + bf_intention + cell counts + SVs	1.32741	1.27447	chr5	176305017	UNC5A
cg04940695	2.77223	2.67991	1.03445	15.9943	0.08,3055.97	0.300926	24.5759	11.895	2.06606	4.71152e+10	3.53,6.28646775566231e+20	0.0388225	ever_bf ~ methylation	ever_bf ~ methylation + maternal_BMI + maternal_age + parity + mat_smk_preg + maternal_education + social_class + bf_intention + cell counts + SVs	1.32741	1.27447	chr6	110059611	FIG4
cg04881457	0.0739532	4.13181	0.0178985	1.07676	0,3541.49	0.98572	-22.6508	10.9635	-2.06602	1.45502e-10	0,0.31	0.0388265	ever_bf ~ methylation	ever_bf ~ methylation + maternal_BMI + maternal_age + parity + mat_smk_preg + maternal_education + social_class + bf_intention + cell counts + SVs	1.32741	1.27447	chr3	111260202	CD96;CD96
cg18037808	0.359737	3.95692	0.0909134	1.43295	0,3345.28	0.927561	20.401	9.87458	2.06601	7.24513e+08	2.85,184270545599148000	0.0388272	ever_bf ~ methylation	ever_bf ~ methylation + maternal_BMI + maternal_age + parity + mat_smk_preg + maternal_education + social_class + bf_intention + cell counts + SVs	1.32741	1.27447	chr12	109059679	CORO1C
cg03617902	221.583	89.9061	2.46461	1.70764e+96	50444366250920140800,5.78070699796629e+172	0.0137163	420.061	203.321	2.066	2.69265e+182	2290243583.78,Inf	0.0388285	ever_bf ~ methylation	ever_bf ~ methylation + maternal_BMI + maternal_age + parity + mat_smk_preg + maternal_education + social_class + bf_intention + cell counts + SVs	1.32741	1.27447	chr11	118868795	CCDC84
cg15896560	-6.69021	3.73531	-1.79107	0.00124302	0,1.88	0.0732814	-18.303	8.85918	-2.066	1.12486e-08	0,0.39	0.0388288	ever_bf ~ methylation	ever_bf ~ methylation + maternal_BMI + maternal_age + parity + mat_smk_preg + maternal_education + social_class + bf_intention + cell counts + SVs	1.32741	1.27447	chr1	245867618
cg01938887	-3.90476	1.57734	-2.47554	0.0201458	0,0.44	0.0133035	-9.68758	4.68907	-2.06599	6.20494e-05	0,0.61	0.0388292	ever_bf ~ methylation	ever_bf ~ methylation + maternal_BMI + maternal_age + parity + mat_smk_preg + maternal_education + social_class + bf_intention + cell counts + SVs	1.32741	1.27447	chrX	135579106	HTATSF1;HTATSF1
cg15140703	15.5417	11.2164	1.38563	5.61945e+06	0,19827199815650844	0.16586	51.8037	25.0745	2.06599	3.14813e+22	14.26,6.94845423209092e+43	0.0388293	ever_bf ~ methylation	ever_bf ~ methylation + maternal_BMI + maternal_age + parity + mat_smk_preg + maternal_education + social_class + bf_intention + cell counts + SVs	1.32741	1.27447	chr7	99775532	STAG3;GPC2
cg22258315	-0.884136	1.49107	-0.592952	0.413071	0.02,7.68	0.553213	7.6941	3.72419	2.06598	2195.36	1.48,3247852.02	0.0388302	ever_bf ~ methylation	ever_bf ~ methylation + maternal_BMI + maternal_age + parity + mat_smk_preg + maternal_education + social_class + bf_intention + cell counts + SVs	1.32741	1.27447	chr8	48675723
cg16403659	-1.3053	3.85083	-0.338966	0.271091	0,514.05	0.734635	-15.6084	7.55514	-2.06593	1.66479e-07	0,0.45	0.038835	ever_bf ~ methylation	ever_bf ~ methylation + maternal_BMI + maternal_age + parity + mat_smk_preg + maternal_education + social_class + bf_intention + cell counts + SVs	1.32741	1.27447	chr14	105908693	MTA1
cg03132518	-2.22369	5.99393	-0.370991	0.108209	0,13689.8	0.710645	25.4764	12.3318	2.06591	1.15942e+11	3.69,3.64121106922912e+21	0.0388366	ever_bf ~ methylation	ever_bf ~ methylation + maternal_BMI + maternal_age + parity + mat_smk_preg + maternal_education + social_class + bf_intention + cell counts + SVs	1.32741	1.27447	chr4	65275045	TECRL
cg26540302	8.24714	6.61804	1.24616	3816.71	0.01,1640876188.86	0.212705	-37.6404	18.2199	-2.06589	4.49772e-17	0,0.15	0.038839	ever_bf ~ methylation	ever_bf ~ methylation + maternal_BMI + maternal_age + parity + mat_smk_preg + maternal_education + social_class + bf_intention + cell counts + SVs	1.32741	1.27447	chr1	52277140	NRD1;NRD1
cg16098340	-0.304308	1.75668	-0.173229	0.737634	0.02,23.08	0.862471	-9.3934	4.54698	-2.06586	8.32719e-05	0,0.62	0.0388421	ever_bf ~ methylation	ever_bf ~ methylation + maternal_BMI + maternal_age + parity + mat_smk_preg + maternal_education + social_class + bf_intention + cell counts + SVs	1.32741	1.27447	chr12	65014995	MIR548C;RASSF3
cg26849884	0.920847	2.44215	0.377065	2.51142	0.02,301.1	0.706125	-13.3382	6.45654	-2.06584	1.61174e-06	0,0.5	0.0388435	ever_bf ~ methylation	ever_bf ~ methylation + maternal_BMI + maternal_age + parity + mat_smk_preg + maternal_education + social_class + bf_intention + cell counts + SVs	1.32741	1.27447	chr17	18882139	SLC5A10;FAM83G;SLC5A10
cg01396418	-3.62747	13.8249	-0.262386	0.0265835	0,15582686696.11	0.793024	79.2018	38.3395	2.0658	2.49393e+34	57.77,1.07671479339299e+67	0.0388472	ever_bf ~ methylation	ever_bf ~ methylation + maternal_BMI + maternal_age + parity + mat_smk_preg + maternal_education + social_class + bf_intention + cell counts + SVs	1.32741	1.27447	chr19	7554113	PEX11G
cg25139843	1.15	1.4426	0.79717	3.15819	0.19,53.38	0.425352	9.25316	4.47922	2.0658	10437.5	1.61,67823901.88	0.0388475	ever_bf ~ methylation	ever_bf ~ methylation + maternal_BMI + maternal_age + parity + mat_smk_preg + maternal_education + social_class + bf_intention + cell counts + SVs	1.32741	1.27447	chr11	26353094	ANO3
cg14168614	-6.36012	3.22993	-1.96912	0.00172915	0,0.97	0.0489389	-14.9606	7.24207	-2.06579	3.18207e-07	0,0.46	0.0388487	ever_bf ~ methylation	ever_bf ~ methylation + maternal_BMI + maternal_age + parity + mat_smk_preg + maternal_education + social_class + bf_intention + cell counts + SVs	1.32741	1.27447	chr11	2927247	SLC22A18;SLC22A18
cg20074307	-2.3949	3.4188	-0.700509	0.091182	0,74.14	0.483609	-20.1658	9.76187	-2.06577	1.74621e-09	0,0.36	0.0388499	ever_bf ~ methylation	ever_bf ~ methylation + maternal_BMI + maternal_age + parity + mat_smk_preg + maternal_education + social_class + bf_intention + cell counts + SVs	1.32741	1.27447	chr14	55092491	SAMD4A;SAMD4A
cg18383660	-7.73766	3.29956	-2.34506	0.000436092	0,0.28	0.0190241	-17.4726	8.45817	-2.06577	2.5807e-08	0,0.41	0.0388503	ever_bf ~ methylation	ever_bf ~ methylation + maternal_BMI + maternal_age + parity + mat_smk_preg + maternal_education + social_class + bf_intention + cell counts + SVs	1.32741	1.27447	chr1	32082219	HCRTR1
cg02977955	4.9088	5.24714	0.93552	135.477	0,3965722.83	0.34952	39.247	18.9989	2.06575	1.10856e+17	7.46,1.64810843139882e+33	0.0388524	ever_bf ~ methylation	ever_bf ~ methylation + maternal_BMI + maternal_age + parity + mat_smk_preg + maternal_education + social_class + bf_intention + cell counts + SVs	1.32741	1.27447	chr17	76760976	CYTH1;CYTH1
cg17272620	1.88151	5.65403	0.332773	6.5634	0,426518.08	0.739306	34.3622	16.6343	2.06574	838150132814990	5.81,1.20990341570871e+29	0.038853	ever_bf ~ methylation	ever_bf ~ methylation + maternal_BMI + maternal_age + parity + mat_smk_preg + maternal_education + social_class + bf_intention + cell counts + SVs	1.32741	1.27447	chr19	4540333	LRG1
cg18322739	-0.153474	2.58982	-0.0592606	0.857723	0.01,137.36	0.952745	-12.983	6.28494	-2.06573	2.29906e-06	0,0.51	0.0388537	ever_bf ~ methylation	ever_bf ~ methylation + maternal_BMI + maternal_age + parity + mat_smk_preg + maternal_education + social_class + bf_intention + cell counts + SVs	1.32741	1.27447	chr2	242841490
cg26277456	81.8538	39.6919	2.06223	3.53707e+35	57.84,2.16290319421772e+69	0.0391858	177.546	85.9488	2.06572	1.28002e+77	8834.12,1.85469527400276e+150	0.0388551	ever_bf ~ methylation	ever_bf ~ methylation + maternal_BMI + maternal_age + parity + mat_smk_preg + maternal_education + social_class + bf_intention + cell counts + SVs	1.32741	1.27447	chr15	78799887	AGPHD1;AGPHD1
cg19142141	-4.20227	2.58382	-1.62638	0.0149616	0,2.37	0.10387	-13.2951	6.4362	-2.06567	1.68272e-06	0,0.51	0.0388593	ever_bf ~ methylation	ever_bf ~ methylation + maternal_BMI + maternal_age + parity + mat_smk_preg + maternal_education + social_class + bf_intention + cell counts + SVs	1.32741	1.27447	chr17	17855059	TOM1L2;TOM1L2
cg22385231	0.176781	5.153	0.0343064	1.19337	0,29046.59	0.972633	25.7876	12.4841	2.06564	1.5827e+11	3.74,6.69951679857383e+21	0.0388625	ever_bf ~ methylation	ever_bf ~ methylation + maternal_BMI + maternal_age + parity + mat_smk_preg + maternal_education + social_class + bf_intention + cell counts + SVs	1.32741	1.27447	chr2	220119398	TUBA4B;TUBA4A
cg25619157	-0.381512	1.24558	-0.306293	0.682828	0.06,7.84	0.759382	11.0042	5.32727	2.06563	60124.4	1.76,2059278570.32	0.0388634	ever_bf ~ methylation	ever_bf ~ methylation + maternal_BMI + maternal_age + parity + mat_smk_preg + maternal_education + social_class + bf_intention + cell counts + SVs	1.32741	1.27447	chr10	88520943	BMPR1A
cg14211055	10.397	5.27454	1.97116	32760.7	1.06,1011888641.06	0.0487051	27.3411	13.2363	2.06561	7.48302e+11	4.05,1.38376844238465e+23	0.0388654	ever_bf ~ methylation	ever_bf ~ methylation + maternal_BMI + maternal_age + parity + mat_smk_preg + maternal_education + social_class + bf_intention + cell counts + SVs	1.32741	1.27447	chr21	47704251	MCM3AP
cg08625990	-1.30358	1.39119	-0.937023	0.271559	0.02,4.15	0.348747	-6.11631	2.96102	-2.06561	0.00220658	0,0.73	0.0388654	ever_bf ~ methylation	ever_bf ~ methylation + maternal_BMI + maternal_age + parity + mat_smk_preg + maternal_education + social_class + bf_intention + cell counts + SVs	1.32741	1.27447	chr6	170571794	LOC154449
cg10594090	-17.9887	18.3555	-0.980016	1.5403e-08	0,64883449.05	0.327078	-86.8698	42.0555	-2.0656	1.87464e-38	0,0.01	0.0388661	ever_bf ~ methylation	ever_bf ~ methylation + maternal_BMI + maternal_age + parity + mat_smk_preg + maternal_education + social_class + bf_intention + cell counts + SVs	1.32741	1.27447	chr19	46800198	HIF3A;HIF3A
cg10154626	5.17645	5.18924	0.997535	177.053	0.01,4626758.06	0.318505	38.5597	18.6676	2.0656	5.5754e+16	7.18,4.32971747811899e+32	0.0388666	ever_bf ~ methylation	ever_bf ~ methylation + maternal_BMI + maternal_age + parity + mat_smk_preg + maternal_education + social_class + bf_intention + cell counts + SVs	1.32741	1.27447	chr10	121410473	BAG3
cg17916916	27.4724	16.5715	1.65781	8.5335e+11	0.01,1.08918015786308e+26	0.097356	86.4147	41.8353	2.0656	3.38408e+37	82.9,1.38147062941472e+73	0.0388667	ever_bf ~ methylation	ever_bf ~ methylation + maternal_BMI + maternal_age + parity + mat_smk_preg + maternal_education + social_class + bf_intention + cell counts + SVs	1.32741	1.27447	chr17	66286298	ARSG;SLC16A6
cg26051552	-0.254177	1.16285	-0.218581	0.775554	0.08,7.58	0.826976	7.47436	3.61856	2.06556	1762.27	1.47,2119599.23	0.0388699	ever_bf ~ methylation	ever_bf ~ methylation + maternal_BMI + maternal_age + parity + mat_smk_preg + maternal_education + social_class + bf_intention + cell counts + SVs	1.32741	1.27447	chr10	7670683	ITIH5;ITIH5
cg09207718	4.20325	3.43462	1.22379	66.9033	0.08,56112.2	0.221032	17.2485	8.35076	2.0655	3.09683e+07	2.41,397397437810303	0.0388759	ever_bf ~ methylation	ever_bf ~ methylation + maternal_BMI + maternal_age + parity + mat_smk_preg + maternal_education + social_class + bf_intention + cell counts + SVs	1.32741	1.27447	chr15	75041386	CYP1A2
cg08716372	-0.752388	2.97742	-0.252698	0.47124	0,161.31	0.800502	-17.148	8.30212	-2.06549	3.57054e-08	0,0.42	0.0388765	ever_bf ~ methylation	ever_bf ~ methylation + maternal_BMI + maternal_age + parity + mat_smk_preg + maternal_education + social_class + bf_intention + cell counts + SVs	1.32741	1.27447	chr1	50489954	AGBL4
cg00474039	0.353955	2.98793	0.118461	1.42469	0,497.85	0.905702	15.0561	7.28936	2.06549	3.45765e+06	2.16,5541246129058.16	0.0388766	ever_bf ~ methylation	ever_bf ~ methylation + maternal_BMI + maternal_age + parity + mat_smk_preg + maternal_education + social_class + bf_intention + cell counts + SVs	1.32741	1.27447	chr20	29535013
cg23038014	8.97705	8.18153	1.09723	7919.21	0,72936203030.77	0.27254	54.6371	26.4525	2.06548	5.35298e+23	16.28,1.75960830452465e+46	0.0388776	ever_bf ~ methylation	ever_bf ~ methylation + maternal_BMI + maternal_age + parity + mat_smk_preg + maternal_education + social_class + bf_intention + cell counts + SVs	1.32741	1.27447	chr2	206550107	NRP2;NRP2;NRP2;NRP2;NRP2;NRP2
cg19329225	-0.00475559	1.57692	-0.00301575	0.995256	0.05,21.89	0.997594	9.14701	4.42855	2.06546	9386.3	1.6,55227378.55	0.0388793	ever_bf ~ methylation	ever_bf ~ methylation + maternal_BMI + maternal_age + parity + mat_smk_preg + maternal_education + social_class + bf_intention + cell counts + SVs	1.32741	1.27447	chr22	42192720	MEI1
cg16638523	54.1137	22.847	2.36852	3.17148e+23	11310.29,8.89302794760472e+42	0.0178594	111.49	53.9789	2.06543	2.62666e+48	296.23,2.329012966472e+94	0.0388821	ever_bf ~ methylation	ever_bf ~ methylation + maternal_BMI + maternal_age + parity + mat_smk_preg + maternal_education + social_class + bf_intention + cell counts + SVs	1.32741	1.27447	chr2	217236529	MARCH4;MARCH4
cg06525347	3.84438	3.19053	1.20493	46.7295	0.09,24289.81	0.228229	19.1499	9.27168	2.06542	2.07344e+08	2.66,16177292629441522	0.0388836	ever_bf ~ methylation	ever_bf ~ methylation + maternal_BMI + maternal_age + parity + mat_smk_preg + maternal_education + social_class + bf_intention + cell counts + SVs	1.32741	1.27447	chr6	133561630	EYA4;EYA4;EYA4
cg12617225	2.41994	2.09785	1.15353	11.2451	0.18,686.58	0.248693	11.2995	5.47088	2.06539	80780.1	1.78,3666124388.95	0.0388862	ever_bf ~ methylation	ever_bf ~ methylation + maternal_BMI + maternal_age + parity + mat_smk_preg + maternal_education + social_class + bf_intention + cell counts + SVs	1.32741	1.27447	chr6	33983320
cg09035253	7.01519	14.2153	0.493495	1113.42	0,1402766847624540	0.621663	64.7482	31.3497	2.06535	1.31757e+28	27.19,6.38558872104723e+54	0.0388899	ever_bf ~ methylation	ever_bf ~ methylation + maternal_BMI + maternal_age + parity + mat_smk_preg + maternal_education + social_class + bf_intention + cell counts + SVs	1.32741	1.27447	chr2	25757618	DTNB;DTNB;DTNB;DTNB;DTNB
cg15017982	-0.785528	1.32841	-0.591327	0.455879	0.03,6.16	0.554301	-8.14677	3.9445	-2.06535	0.000289671	0,0.66	0.0388901	ever_bf ~ methylation	ever_bf ~ methylation + maternal_BMI + maternal_age + parity + mat_smk_preg + maternal_education + social_class + bf_intention + cell counts + SVs	1.32741	1.27447	chr11	1785723	CTSD;HCCA2
cg15631458	1.32875	2.12762	0.624525	3.77633	0.06,244.42	0.532283	11.7229	5.67601	2.06535	123368	1.82,8369883521.2	0.0388903	ever_bf ~ methylation	ever_bf ~ methylation + maternal_BMI + maternal_age + parity + mat_smk_preg + maternal_education + social_class + bf_intention + cell counts + SVs	1.32741	1.27447	chr8	20160009
cg26410821	-2.53194	2.5871	-0.978681	0.0795043	0,12.66	0.327737	18.5875	8.9997	2.06534	1.1815e+08	2.58,5409163208358267	0.0388904	ever_bf ~ methylation	ever_bf ~ methylation + maternal_BMI + maternal_age + parity + mat_smk_preg + maternal_education + social_class + bf_intention + cell counts + SVs	1.32741	1.27447	chr14	59660101	DAAM1
cg00802484	-4.69946	5.5675	-0.844087	0.00910022	0,499.12	0.398621	29.4332	14.2511	2.06533	6.06279e+12	4.49,8.19280494015001e+24	0.0388917	ever_bf ~ methylation	ever_bf ~ methylation + maternal_BMI + maternal_age + parity + mat_smk_preg + maternal_education + social_class + bf_intention + cell counts + SVs	1.32741	1.27447	chr4	39773226	UBE2K;UBE2K;UBE2K
