## Supplementary material for "Negative association between higher maternal body mass index and breastfeeding outcomes is not mediated by DNA methylation": ESM_Tables (part 24 of 34)

### Sheet: ST_6 (continued)
Supplementary Table 6: EWAS results for associations between breastfeeding initiation and methylation
cg06713671	3.13824	3.09119	1.01522	23.0632	0.05,9867.27	0.310002	16.5679	8.02191	2.06533	1.568e+07	2.33,105616537133379	0.0388917	ever_bf ~ methylation	ever_bf ~ methylation + maternal_BMI + maternal_age + parity + mat_smk_preg + maternal_education + social_class + bf_intention + cell counts + SVs	1.32741	1.27447	chr19	5914158	CAPS;CAPS
cg26916609	-0.627965	1.93337	-0.324803	0.533677	0.01,23.6	0.74533	14.0654	6.81035	2.0653	1.28391e+06	2.05,804681861909.34	0.0388946	ever_bf ~ methylation	ever_bf ~ methylation + maternal_BMI + maternal_age + parity + mat_smk_preg + maternal_education + social_class + bf_intention + cell counts + SVs	1.32741	1.27447	chr16	89964723	TCF25
cg06509837	-1.33761	1.20227	-1.11257	0.262472	0.02,2.77	0.265895	-5.77843	2.79788	-2.06529	0.00309356	0,0.74	0.0388957	ever_bf ~ methylation	ever_bf ~ methylation + maternal_BMI + maternal_age + parity + mat_smk_preg + maternal_education + social_class + bf_intention + cell counts + SVs	1.32741	1.27447	chr19	610955	HCN2
cg16593910	17.6068	9.68099	1.8187	4.43156e+07	0.25,7712324226862556	0.0689568	51.8111	25.087	2.06525	3.17165e+22	14.02,7.17464383296782e+43	0.0388989	ever_bf ~ methylation	ever_bf ~ methylation + maternal_BMI + maternal_age + parity + mat_smk_preg + maternal_education + social_class + bf_intention + cell counts + SVs	1.32741	1.27447	chr1	34098842	CSMD2
cg27246571	-0.771949	1.81146	-0.426148	0.462111	0.01,16.1	0.67	-8.75975	4.24153	-2.06524	0.000156924	0,0.64	0.0389008	ever_bf ~ methylation	ever_bf ~ methylation + maternal_BMI + maternal_age + parity + mat_smk_preg + maternal_education + social_class + bf_intention + cell counts + SVs	1.32741	1.27447	chr12	96389588	HAL
cg26475087	1.77048	2.15285	0.822391	5.87369	0.09,399.44	0.410855	11.3531	5.49726	2.06523	85230.6	1.78,4073431989.54	0.0389012	ever_bf ~ methylation	ever_bf ~ methylation + maternal_BMI + maternal_age + parity + mat_smk_preg + maternal_education + social_class + bf_intention + cell counts + SVs	1.32741	1.27447	chr18	77222110	NFATC1;NFATC1;NFATC1;NFATC1;NFATC1
cg17221604	46.0464	21.3529	2.15645	9.94742e+19	66.33,1.49170719751096e+38	0.0310488	118.6	57.4274	2.06522	3.21728e+51	421.06,2.45830587675848e+100	0.0389018	ever_bf ~ methylation	ever_bf ~ methylation + maternal_BMI + maternal_age + parity + mat_smk_preg + maternal_education + social_class + bf_intention + cell counts + SVs	1.32741	1.27447	chr6	29720989
cg19704683	-3.91624	2.66153	-1.47142	0.0199158	0,3.67	0.141177	-14.4917	7.01702	-2.06522	5.0855e-07	0,0.48	0.0389021	ever_bf ~ methylation	ever_bf ~ methylation + maternal_BMI + maternal_age + parity + mat_smk_preg + maternal_education + social_class + bf_intention + cell counts + SVs	1.32741	1.27447	chr10	94609401	EXOC6;EXOC6
cg23896874	100.446	28.3264	3.54601	4.19708e+43	32439012864691335168,5.43033999066408e+67	0.000391111	139.43	67.5131	2.06522	3.57659e+60	1216.56,1.05149231319921e+118	0.0389021	ever_bf ~ methylation	ever_bf ~ methylation + maternal_BMI + maternal_age + parity + mat_smk_preg + maternal_education + social_class + bf_intention + cell counts + SVs	1.32741	1.27447	chr8	21924512	EPB49;EPB49;EPB49;EPB49;EPB49;EPB49
cg15600935	4.68157	4.67091	1.00228	107.939	0.01,1021258.07	0.316207	19.1024	9.24974	2.06518	1.97724e+08	2.65,14777221659738980	0.0389058	ever_bf ~ methylation	ever_bf ~ methylation + maternal_BMI + maternal_age + parity + mat_smk_preg + maternal_education + social_class + bf_intention + cell counts + SVs	1.32741	1.27447	chr7	101556684	CUX1;CUX1;CUX1
cg02344891	-18.3725	7.00538	-2.62263	1.04933e-08	0,0.01	0.0087254	-34.9662	16.9315	-2.06516	6.52189e-16	0,0.17	0.0389081	ever_bf ~ methylation	ever_bf ~ methylation + maternal_BMI + maternal_age + parity + mat_smk_preg + maternal_education + social_class + bf_intention + cell counts + SVs	1.32741	1.27447	chr14	101350872	MIR136;RTL1;MIR432
cg22229114	0.250303	2.97842	0.0840389	1.28441	0,440.54	0.933026	-15.1254	7.32414	-2.06515	2.69838e-07	0,0.46	0.0389088	ever_bf ~ methylation	ever_bf ~ methylation + maternal_BMI + maternal_age + parity + mat_smk_preg + maternal_education + social_class + bf_intention + cell counts + SVs	1.32741	1.27447	chr7	212112	FAM20C
cg01022667	5.99762	6.79577	0.882552	402.469	0,245137293.99	0.377479	32.5707	15.772	2.0651	139719378830114	5.25,3.72076149413173e+27	0.0389138	ever_bf ~ methylation	ever_bf ~ methylation + maternal_BMI + maternal_age + parity + mat_smk_preg + maternal_education + social_class + bf_intention + cell counts + SVs	1.32741	1.27447	chr15	44185881	FRMD5
cg18331412	0.233019	1.75762	0.132576	1.26241	0.04,39.57	0.894528	-8.1034	3.92399	-2.06509	0.000302508	0,0.66	0.0389143	ever_bf ~ methylation	ever_bf ~ methylation + maternal_BMI + maternal_age + parity + mat_smk_preg + maternal_education + social_class + bf_intention + cell counts + SVs	1.32741	1.27447	chr5	135364986	TGFBI
cg03089994	-0.0116205	2.18003	-0.00533043	0.988447	0.01,70.9	0.995747	-9.6393	4.66782	-2.06505	6.51186e-05	0,0.61	0.0389178	ever_bf ~ methylation	ever_bf ~ methylation + maternal_BMI + maternal_age + parity + mat_smk_preg + maternal_education + social_class + bf_intention + cell counts + SVs	1.32741	1.27447	chrX	79686882	FAM46D;FAM46D
cg10795189	68.1148	28.097	2.42428	3.81857e+29	462655.76,3.15169788149366e+53	0.015339	158.325	76.6697	2.06503	5.75176e+68	3141.93,1.05294554041248e+134	0.0389202	ever_bf ~ methylation	ever_bf ~ methylation + maternal_BMI + maternal_age + parity + mat_smk_preg + maternal_education + social_class + bf_intention + cell counts + SVs	1.32741	1.27447	chr6	33379265	PHF1;PHF1;PHF1
cg16405575	11.4341	9.84673	1.16121	92419.8	0,22257166808523	0.245557	57.658	27.9213	2.06502	1.09786e+25	18.77,6.42114191150276e+48	0.0389211	ever_bf ~ methylation	ever_bf ~ methylation + maternal_BMI + maternal_age + parity + mat_smk_preg + maternal_education + social_class + bf_intention + cell counts + SVs	1.32741	1.27447	chr12	3186173	TSPAN9;TSPAN9
cg22796313	4.75046	4.17331	1.1383	115.638	0.03,412566.03	0.254997	23.9282	11.5875	2.06501	2.46547e+10	3.38,1.80040868402912e+20	0.0389224	ever_bf ~ methylation	ever_bf ~ methylation + maternal_BMI + maternal_age + parity + mat_smk_preg + maternal_education + social_class + bf_intention + cell counts + SVs	1.32741	1.27447	chr6	27513548
cg13681776	0.040015	4.17172	0.00959197	1.04083	0,3701.87	0.992347	15.6077	7.55822	2.06499	6.00228e+06	2.21,16293137702759.6	0.038924	ever_bf ~ methylation	ever_bf ~ methylation + maternal_BMI + maternal_age + parity + mat_smk_preg + maternal_education + social_class + bf_intention + cell counts + SVs	1.32741	1.27447	chr10	1549991	ADARB2
cg17715243	0.819736	1.84157	0.44513	2.2699	0.06,83.87	0.656226	8.4581	4.09597	2.06498	4713.12	1.54,14449999.8	0.0389247	ever_bf ~ methylation	ever_bf ~ methylation + maternal_BMI + maternal_age + parity + mat_smk_preg + maternal_education + social_class + bf_intention + cell counts + SVs	1.32741	1.27447	chr10	1156212	WDR37
cg19726959	8.68735	6.54042	1.32826	5927.44	0.02,2188684396.7	0.184094	32.0873	15.5389	2.06496	8.61629e+13	5.11,1.45313382909535e+27	0.0389266	ever_bf ~ methylation	ever_bf ~ methylation + maternal_BMI + maternal_age + parity + mat_smk_preg + maternal_education + social_class + bf_intention + cell counts + SVs	1.32741	1.27447	chr15	75094782	CSK;CSK
cg19482754	0.96223	2.0636	0.466288	2.61753	0.05,149.44	0.64101	-10.8263	5.24289	-2.06495	1.98693e-05	0,0.58	0.0389274	ever_bf ~ methylation	ever_bf ~ methylation + maternal_BMI + maternal_age + parity + mat_smk_preg + maternal_education + social_class + bf_intention + cell counts + SVs	1.32741	1.27447	chr12	110224547	TRPV4;TRPV4
cg02547394	3.94584	2.20854	1.78663	51.7199	0.68,3922.87	0.0739974	11.0304	5.34175	2.06495	61724.7	1.75,2174930628.07	0.0389277	ever_bf ~ methylation	ever_bf ~ methylation + maternal_BMI + maternal_age + parity + mat_smk_preg + maternal_education + social_class + bf_intention + cell counts + SVs	1.32741	1.27447	chr13	112721789	SOX1
cg23229610	3.5167	2.86193	1.22879	33.6733	0.12,9191.98	0.219151	19.0476	9.2243	2.06494	1.87185e+08	2.63,13309214920451580	0.0389288	ever_bf ~ methylation	ever_bf ~ methylation + maternal_BMI + maternal_age + parity + mat_smk_preg + maternal_education + social_class + bf_intention + cell counts + SVs	1.32741	1.27447	chr1	6841125
cg13512138	-7.55306	14.2586	-0.529719	0.000524502	0,719331475.36	0.596307	-61.7145	29.8869	-2.06494	1.57661e-27	0,0.04	0.0389288	ever_bf ~ methylation	ever_bf ~ methylation + maternal_BMI + maternal_age + parity + mat_smk_preg + maternal_education + social_class + bf_intention + cell counts + SVs	1.32741	1.27447	chr11	910254	CHID1;CHID1;CHID1;CHID1;CHID1
cg02329140	1.89726	3.57262	0.531055	6.66759	0.01,7329	0.595381	30.7286	14.8813	2.06492	22143432059767	4.76,1.02903941378847e+26	0.0389309	ever_bf ~ methylation	ever_bf ~ methylation + maternal_BMI + maternal_age + parity + mat_smk_preg + maternal_education + social_class + bf_intention + cell counts + SVs	1.32741	1.27447	chr1	232668750
cg05303728	4.46295	6.87187	0.649453	86.7434	0,61332566.05	0.516046	46.8004	22.6649	2.06488	2.1143e+20	10.77,4.14909522049604e+39	0.0389342	ever_bf ~ methylation	ever_bf ~ methylation + maternal_BMI + maternal_age + parity + mat_smk_preg + maternal_education + social_class + bf_intention + cell counts + SVs	1.32741	1.27447	chr8	32078368	NRG1
cg25174290	46.5239	28.8965	1.61002	1.60346e+20	0,6.3420267226065e+44	0.107394	150.583	72.9257	2.06488	2.4956e+65	2096.74,2.97034145428172e+127	0.0389348	ever_bf ~ methylation	ever_bf ~ methylation + maternal_BMI + maternal_age + parity + mat_smk_preg + maternal_education + social_class + bf_intention + cell counts + SVs	1.32741	1.27447	chr11	3078921	CARS;CARS;CARS;CARS
cg14875449	102.491	54.7559	1.87178	3.24643e+44	0.01,1.32009055672104e+91	0.0612365	271.445	131.458	2.06487	7.70988e+117	971370.74,6.11941169886528e+229	0.038935	ever_bf ~ methylation	ever_bf ~ methylation + maternal_BMI + maternal_age + parity + mat_smk_preg + maternal_education + social_class + bf_intention + cell counts + SVs	1.32741	1.27447	chr3	58318760	PXK
cg16797735	0.594059	5.03926	0.117886	1.81133	0,35277.52	0.906158	25.4516	12.326	2.06487	1.13107e+11	3.64,3.51251982257174e+21	0.0389357	ever_bf ~ methylation	ever_bf ~ methylation + maternal_BMI + maternal_age + parity + mat_smk_preg + maternal_education + social_class + bf_intention + cell counts + SVs	1.32741	1.27447	chr16	57653530	GPR56;GPR56
cg02121773	0.695975	1.33065	0.523034	2.00566	0.15,27.22	0.60095	9.81489	4.75329	2.06486	18304.2	1.65,203530314.07	0.0389359	ever_bf ~ methylation	ever_bf ~ methylation + maternal_BMI + maternal_age + parity + mat_smk_preg + maternal_education + social_class + bf_intention + cell counts + SVs	1.32741	1.27447	chr3	61669786	PTPRG
cg20959189	-1.83651	3.60312	-0.5097	0.159372	0,185.97	0.610261	23.3372	11.3021	2.06486	1.36524e+10	3.27,56981150718356094976	0.0389364	ever_bf ~ methylation	ever_bf ~ methylation + maternal_BMI + maternal_age + parity + mat_smk_preg + maternal_education + social_class + bf_intention + cell counts + SVs	1.32741	1.27447	chr3	141122632	ZBTB38
cg25786640	-2.3538	1.23065	-1.91264	0.0950078	0.01,1.06	0.0557936	-6.79656	3.29156	-2.06484	0.00111761	0,0.71	0.0389377	ever_bf ~ methylation	ever_bf ~ methylation + maternal_BMI + maternal_age + parity + mat_smk_preg + maternal_education + social_class + bf_intention + cell counts + SVs	1.32741	1.27447	chr7	1946447	MAD1L1;MAD1L1;MAD1L1
cg16276523	-4.18881	2.22264	-1.88461	0.0151644	0,1.18	0.0594829	-10.3933	5.03352	-2.06481	3.0638e-05	0,0.59	0.038941	ever_bf ~ methylation	ever_bf ~ methylation + maternal_BMI + maternal_age + parity + mat_smk_preg + maternal_education + social_class + bf_intention + cell counts + SVs	1.32741	1.27447	chr1	161049579	PVRL4
cg02262873	-2.77949	1.4144	-1.96514	0.0620702	0,0.99	0.0493981	-8.9117	4.31601	-2.0648	0.000134802	0,0.64	0.038942	ever_bf ~ methylation	ever_bf ~ methylation + maternal_BMI + maternal_age + parity + mat_smk_preg + maternal_education + social_class + bf_intention + cell counts + SVs	1.32741	1.27447	chr10	55651840	PCDH15;PCDH15;PCDH15;PCDH15;PCDH15;PCDH15;PCDH15;PCDH15;PCDH15;PCDH15;PCDH15;PCDH15
cg18132964	-0.755252	3.20711	-0.235493	0.469892	0,252.32	0.813826	18.5234	8.97106	2.0648	1.10819e+08	2.56,4796618923599632	0.0389423	ever_bf ~ methylation	ever_bf ~ methylation + maternal_BMI + maternal_age + parity + mat_smk_preg + maternal_education + social_class + bf_intention + cell counts + SVs	1.32741	1.27447	chr6	155541562	TIAM2;TIAM2
cg11862714	0.552446	3.59515	0.153664	1.7375	0,1996.08	0.877874	17.7986	8.62004	2.06479	5.36817e+07	2.47,1167762639823792	0.0389428	ever_bf ~ methylation	ever_bf ~ methylation + maternal_BMI + maternal_age + parity + mat_smk_preg + maternal_education + social_class + bf_intention + cell counts + SVs	1.32741	1.27447	chr17	46644175	HOXB3
cg21177626	-1.01254	1.38618	-0.730452	0.363297	0.02,5.5	0.465114	9.17121	4.44176	2.06477	9616.24	1.59,58064284.32	0.0389449	ever_bf ~ methylation	ever_bf ~ methylation + maternal_BMI + maternal_age + parity + mat_smk_preg + maternal_education + social_class + bf_intention + cell counts + SVs	1.32741	1.27447	chr6	3849411	FAM50B
cg15505998	-0.826834	3.43794	-0.240503	0.437432	0,369.27	0.809941	-17.8995	8.66902	-2.06476	1.68404e-08	0,0.4	0.0389453	ever_bf ~ methylation	ever_bf ~ methylation + maternal_BMI + maternal_age + parity + mat_smk_preg + maternal_education + social_class + bf_intention + cell counts + SVs	1.32741	1.27447	chr7	72741893	FKBP6;TRIM50;FKBP6
cg03622666	0.663056	1.65162	0.401458	1.94071	0.08,49.41	0.688083	-7.42403	3.59563	-2.06474	0.000596739	0,0.69	0.0389477	ever_bf ~ methylation	ever_bf ~ methylation + maternal_BMI + maternal_age + parity + mat_smk_preg + maternal_education + social_class + bf_intention + cell counts + SVs	1.32741	1.27447	chr16	49499091
cg10999867	75.1689	27.1857	2.76502	4.42018e+32	3195345071.08,6.11451951122621e+55	0.00569197	150.295	72.7915	2.06474	1.87222e+65	2046.45,1.71281217988011e+127	0.038948	ever_bf ~ methylation	ever_bf ~ methylation + maternal_BMI + maternal_age + parity + mat_smk_preg + maternal_education + social_class + bf_intention + cell counts + SVs	1.32741	1.27447	chr6	114292751	HDAC2
cg15200801	-0.375777	1.55115	-0.242256	0.686756	0.03,14.36	0.808582	-9.41919	4.56196	-2.06472	8.11519e-05	0,0.62	0.0389493	ever_bf ~ methylation	ever_bf ~ methylation + maternal_BMI + maternal_age + parity + mat_smk_preg + maternal_education + social_class + bf_intention + cell counts + SVs	1.32741	1.27447	chr19	48999042	LMTK3
cg25698102	-6.70173	6.45139	-1.0388	0.00122878	0,381.07	0.298896	-50.6206	24.517	-2.06471	1.03696e-22	0,0.08	0.0389504	ever_bf ~ methylation	ever_bf ~ methylation + maternal_BMI + maternal_age + parity + mat_smk_preg + maternal_education + social_class + bf_intention + cell counts + SVs	1.32741	1.27447	chr12	57472712	TMEM194A;TMEM194A
cg23445315	7.00772	6.49974	1.07815	1105.14	0,376793497.97	0.280965	-29.0554	14.0725	-2.06469	2.4067e-13	0,0.23	0.0389528	ever_bf ~ methylation	ever_bf ~ methylation + maternal_BMI + maternal_age + parity + mat_smk_preg + maternal_education + social_class + bf_intention + cell counts + SVs	1.32741	1.27447	chr12	3000013	TULP3;TULP3
cg23520688	-23.9758	8.60462	-2.78638	3.8677e-11	0,0	0.00532996	-45.6833	22.1261	-2.06468	1.44546e-20	0,0.1	0.0389534	ever_bf ~ methylation	ever_bf ~ methylation + maternal_BMI + maternal_age + parity + mat_smk_preg + maternal_education + social_class + bf_intention + cell counts + SVs	1.32741	1.27447	chr14	103294740	TRAF3;TRAF3;TRAF3
cg19864002	-5.48111	6.42467	-0.853136	0.00416469	0,1225.66	0.393584	-28.814	13.9557	-2.06468	3.06365e-13	0,0.23	0.0389536	ever_bf ~ methylation	ever_bf ~ methylation + maternal_BMI + maternal_age + parity + mat_smk_preg + maternal_education + social_class + bf_intention + cell counts + SVs	1.32741	1.27447	chr3	9644719
cg08611833	33.4925	22.1361	1.51303	351229169424218	0,2.44455855143748e+33	0.130273	110.825	53.6768	2.06467	1.35066e+48	275.37,6.62483064957609e+93	0.0389547	ever_bf ~ methylation	ever_bf ~ methylation + maternal_BMI + maternal_age + parity + mat_smk_preg + maternal_education + social_class + bf_intention + cell counts + SVs	1.32741	1.27447	chr6	170862455	PSMB1;TBP
cg08196960	-0.837767	5.11593	-0.163756	0.432676	0,9793.32	0.869923	-39.4342	19.0996	-2.06466	7.48078e-18	0,0.14	0.0389549	ever_bf ~ methylation	ever_bf ~ methylation + maternal_BMI + maternal_age + parity + mat_smk_preg + maternal_education + social_class + bf_intention + cell counts + SVs	1.32741	1.27447	chrX	16141578	GRPR;GRPR
cg01015662	-4.21604	1.69332	-2.48981	0.0147569	0,0.41	0.012781	-9.70559	4.70082	-2.06466	6.0942e-05	0,0.61	0.0389554	ever_bf ~ methylation	ever_bf ~ methylation + maternal_BMI + maternal_age + parity + mat_smk_preg + maternal_education + social_class + bf_intention + cell counts + SVs	1.32741	1.27447	chr1	40598394
cg24062536	-0.418651	1.93854	-0.215962	0.657934	0.01,29.4	0.829018	-12.2961	5.95556	-2.06465	4.56937e-06	0,0.54	0.0389562	ever_bf ~ methylation	ever_bf ~ methylation + maternal_BMI + maternal_age + parity + mat_smk_preg + maternal_education + social_class + bf_intention + cell counts + SVs	1.32741	1.27447	chr5	174156692	MSX2
cg14202215	-1.57907	4.22196	-0.374015	0.206166	0,809.13	0.708393	-20.8029	10.0758	-2.06464	9.23415e-10	0,0.35	0.0389574	ever_bf ~ methylation	ever_bf ~ methylation + maternal_BMI + maternal_age + parity + mat_smk_preg + maternal_education + social_class + bf_intention + cell counts + SVs	1.32741	1.27447	chr10	130013154
cg00340251	-0.452657	2.11811	-0.213708	0.635936	0.01,40.4	0.830775	18.0777	8.75588	2.06464	7.09654e+07	2.5,2014654718812544	0.0389574	ever_bf ~ methylation	ever_bf ~ methylation + maternal_BMI + maternal_age + parity + mat_smk_preg + maternal_education + social_class + bf_intention + cell counts + SVs	1.32741	1.27447	chr1	92631249	KIAA1107
cg05779458	-1.02385	3.68014	-0.278208	0.359211	0,487.47	0.780853	18.484	8.95281	2.06461	1.06541e+08	2.55,4449372525367372	0.0389601	ever_bf ~ methylation	ever_bf ~ methylation + maternal_BMI + maternal_age + parity + mat_smk_preg + maternal_education + social_class + bf_intention + cell counts + SVs	1.32741	1.27447	chr2	82756573
cg03603018	8.4741	6.68142	1.26831	4789.13	0.01,2331279607.58	0.204688	34.0257	16.4805	2.0646	598667749321120	5.61,6.39276608569783e+28	0.0389606	ever_bf ~ methylation	ever_bf ~ methylation + maternal_BMI + maternal_age + parity + mat_smk_preg + maternal_education + social_class + bf_intention + cell counts + SVs	1.32741	1.27447	chr1	25298714
cg21342785	-1.52598	1.55242	-0.98297	0.217407	0.01,4.56	0.325622	9.75025	4.7226	2.06459	17158.6	1.64,179655690.03	0.0389614	ever_bf ~ methylation	ever_bf ~ methylation + maternal_BMI + maternal_age + parity + mat_smk_preg + maternal_education + social_class + bf_intention + cell counts + SVs	1.32741	1.27447	chr8	41707516	ANK1
cg07701282	-1.92274	1.99737	-0.962637	0.146205	0,7.33	0.33573	-10.6143	5.14113	-2.06459	2.45614e-05	0,0.58	0.0389617	ever_bf ~ methylation	ever_bf ~ methylation + maternal_BMI + maternal_age + parity + mat_smk_preg + maternal_education + social_class + bf_intention + cell counts + SVs	1.32741	1.27447	chr16	67264290	FHOD1
cg08450017	-0.375239	0.888155	-0.422493	0.687125	0.12,3.92	0.672665	5.72874	2.77477	2.06458	307.581	1.34,70776.46	0.0389624	ever_bf ~ methylation	ever_bf ~ methylation + maternal_BMI + maternal_age + parity + mat_smk_preg + maternal_education + social_class + bf_intention + cell counts + SVs	1.32741	1.27447	chr3	45984838	CXCR6;FYCO1
cg06362200	0.772095	5.8421	0.132161	2.1643	0,203333.42	0.894857	39.0814	18.9296	2.06457	9.39404e+16	7.24,1.21906018966697e+33	0.0389636	ever_bf ~ methylation	ever_bf ~ methylation + maternal_BMI + maternal_age + parity + mat_smk_preg + maternal_education + social_class + bf_intention + cell counts + SVs	1.32741	1.27447	chr6	30031019	ZNRD1;ZNRD1
cg01250235	5.52085	5.87151	0.940278	249.848	0,24866261.82	0.347075	32.8271	15.9004	2.06455	180569578709530	5.27,6.18457815024704e+27	0.0389654	ever_bf ~ methylation	ever_bf ~ methylation + maternal_BMI + maternal_age + parity + mat_smk_preg + maternal_education + social_class + bf_intention + cell counts + SVs	1.32741	1.27447	chr7	134896791	WDR91
cg03643032	1.32779	6.35061	0.209081	3.77271	0,960290.44	0.834385	-34.1583	16.5456	-2.06449	1.46299e-15	0,0.18	0.0389714	ever_bf ~ methylation	ever_bf ~ methylation + maternal_BMI + maternal_age + parity + mat_smk_preg + maternal_education + social_class + bf_intention + cell counts + SVs	1.32741	1.27447	chr16	85954903	IRF8
cg04826279	68.9316	25.2501	2.72996	8.64229e+29	277554612.09,2.69097382675723e+51	0.0063342	111.238	53.8817	2.06449	2.04216e+48	278.66,1.49659392834932e+94	0.0389715	ever_bf ~ methylation	ever_bf ~ methylation + maternal_BMI + maternal_age + parity + mat_smk_preg + maternal_education + social_class + bf_intention + cell counts + SVs	1.32741	1.27447	chr10	74386200	CBARA1
cg16349827	-3.04121	1.71917	-1.769	0.0477769	0,1.39	0.076894	-9.05987	4.38844	-2.06448	0.000116238	0,0.63	0.0389719	ever_bf ~ methylation	ever_bf ~ methylation + maternal_BMI + maternal_age + parity + mat_smk_preg + maternal_education + social_class + bf_intention + cell counts + SVs	1.32741	1.27447	chr2	98852938	VWA3B
cg14200631	-3.40426	3.23343	-1.05283	0.0332313	0,18.79	0.292417	-16.0535	7.77606	-2.06448	1.06671e-07	0,0.44	0.0389724	ever_bf ~ methylation	ever_bf ~ methylation + maternal_BMI + maternal_age + parity + mat_smk_preg + maternal_education + social_class + bf_intention + cell counts + SVs	1.32741	1.27447	chr14	77041210
cg01299388	0.132519	1.4724	0.0900022	1.1417	0.06,20.46	0.928286	-7.78075	3.7689	-2.06446	0.000417698	0,0.67	0.0389741	ever_bf ~ methylation	ever_bf ~ methylation + maternal_BMI + maternal_age + parity + mat_smk_preg + maternal_education + social_class + bf_intention + cell counts + SVs	1.32741	1.27447	chr10	112314416
cg17355126	52.3444	21.6289	2.42011	5.40597e+22	20986.93,1.39250920593678e+41	0.0155159	159.031	77.0327	2.06446	1.16475e+69	3123.5,4.34336188038101e+134	0.0389743	ever_bf ~ methylation	ever_bf ~ methylation + maternal_BMI + maternal_age + parity + mat_smk_preg + maternal_education + social_class + bf_intention + cell counts + SVs	1.32741	1.27447	chr2	232651397	COPS7B
ch.14.569218R	2.34227	1.33588	1.75335	10.4049	0.76,142.68	0.079542	5.76975	2.79481	2.06445	320.458	1.34,76693.6	0.0389748	ever_bf ~ methylation	ever_bf ~ methylation + maternal_BMI + maternal_age + parity + mat_smk_preg + maternal_education + social_class + bf_intention + cell counts + SVs	1.32741	1.27447	chr14	51107454	SAV1
cg19165640	5.23146	3.41709	1.53097	187.066	0.23,151594.27	0.125777	18.7909	9.10236	2.06439	1.448e+08	2.59,8106860137448281	0.0389803	ever_bf ~ methylation	ever_bf ~ methylation + maternal_BMI + maternal_age + parity + mat_smk_preg + maternal_education + social_class + bf_intention + cell counts + SVs	1.32741	1.27447	chr1	21661813	ECE1
cg11939075	0.292425	2.83145	0.103278	1.33967	0.01,344.49	0.917743	-14.2755	6.91518	-2.06437	6.31305e-07	0,0.49	0.0389829	ever_bf ~ methylation	ever_bf ~ methylation + maternal_BMI + maternal_age + parity + mat_smk_preg + maternal_education + social_class + bf_intention + cell counts + SVs	1.32741	1.27447	chr4	83956728	COPS4
cg23215407	-0.890811	4.66504	-0.190955	0.410323	0,3837.85	0.848561	-27.1166	13.1358	-2.06433	1.67266e-12	0,0.25	0.0389868	ever_bf ~ methylation	ever_bf ~ methylation + maternal_BMI + maternal_age + parity + mat_smk_preg + maternal_education + social_class + bf_intention + cell counts + SVs	1.32741	1.27447	chr11	10329687
cg03278271	-9.985	5.69111	-1.75449	4.60859e-05	0,3.22	0.0793461	37.311	18.0745	2.06428	1.59935e+16	6.59,3.88408923083813e+31	0.0389908	ever_bf ~ methylation	ever_bf ~ methylation + maternal_BMI + maternal_age + parity + mat_smk_preg + maternal_education + social_class + bf_intention + cell counts + SVs	1.32741	1.27447	chr12	14436768
cg07060794	2.01632	1.36046	1.48208	7.51062	0.52,108.07	0.138318	11.1286	5.3911	2.06425	68087.7	1.75,2642796370.65	0.0389944	ever_bf ~ methylation	ever_bf ~ methylation + maternal_BMI + maternal_age + parity + mat_smk_preg + maternal_education + social_class + bf_intention + cell counts + SVs	1.32741	1.27447	chr7	23387365	IGF2BP3
cg26211060	-6.33986	2.8645	-2.21325	0.00176456	0,0.48	0.0268806	-13.1197	6.35571	-2.06424	2.00532e-06	0,0.52	0.0389952	ever_bf ~ methylation	ever_bf ~ methylation + maternal_BMI + maternal_age + parity + mat_smk_preg + maternal_education + social_class + bf_intention + cell counts + SVs	1.32741	1.27447	chr12	3345821	TSPAN9;TSPAN9
cg03415001	4.06639	4.82637	0.842536	58.3461	0,748687.18	0.399488	26.1519	12.6691	2.06423	2.27827e+11	3.75,1.38589926334234e+22	0.038996	ever_bf ~ methylation	ever_bf ~ methylation + maternal_BMI + maternal_age + parity + mat_smk_preg + maternal_education + social_class + bf_intention + cell counts + SVs	1.32741	1.27447	chr4	181480012
cg16236296	-7.09656	3.52299	-2.01435	0.000827949	0,0.83	0.0439723	-16.5157	8.0009	-2.06422	6.71957e-08	0,0.43	0.0389964	ever_bf ~ methylation	ever_bf ~ methylation + maternal_BMI + maternal_age + parity + mat_smk_preg + maternal_education + social_class + bf_intention + cell counts + SVs	1.32741	1.27447	chr12	3477153
cg20581021	-1.36427	3.1499	-0.433116	0.255567	0,122.67	0.66493	21.8352	10.5781	2.06419	3.0403e+09	3.01,3070166041426622976	0.0389993	ever_bf ~ methylation	ever_bf ~ methylation + maternal_BMI + maternal_age + parity + mat_smk_preg + maternal_education + social_class + bf_intention + cell counts + SVs	1.32741	1.27447	chr4	7822935	AFAP1;AFAP1
cg00394725	0.845344	2.47274	0.341866	2.32878	0.02,296.46	0.732452	11.7786	5.7062	2.06419	130437	1.81,9388872747.42	0.0390002	ever_bf ~ methylation	ever_bf ~ methylation + maternal_BMI + maternal_age + parity + mat_smk_preg + maternal_education + social_class + bf_intention + cell counts + SVs	1.32741	1.27447	chr7	75024729	TRIM74;TRIM73
cg21459850	0.460323	5.71166	0.0805935	1.58459	0,115286.87	0.935765	27.6885	13.4139	2.06416	1.05912e+12	4.04,2.77402142048048e+23	0.0390028	ever_bf ~ methylation	ever_bf ~ methylation + maternal_BMI + maternal_age + parity + mat_smk_preg + maternal_education + social_class + bf_intention + cell counts + SVs	1.32741	1.27447	chr21	37948709	CLDN14;CLDN14
cg11827182	4.27926	5.58535	0.766159	72.1872	0,4100171.52	0.443582	-37.375	18.1069	-2.06414	5.8647e-17	0,0.15	0.0390049	ever_bf ~ methylation	ever_bf ~ methylation + maternal_BMI + maternal_age + parity + mat_smk_preg + maternal_education + social_class + bf_intention + cell counts + SVs	1.32741	1.27447	chr1	45309155	PTCH2;PTCH2
cg08428878	1.92704	1.70018	1.13344	6.86916	0.25,192.36	0.257031	8.51614	4.12578	2.06413	4994.75	1.54,16234834.51	0.0390054	ever_bf ~ methylation	ever_bf ~ methylation + maternal_BMI + maternal_age + parity + mat_smk_preg + maternal_education + social_class + bf_intention + cell counts + SVs	1.32741	1.27447	chr15	101085341	LASS3
cg01348570	6.91127	6.41727	1.07698	1003.52	0,291080902.2	0.281489	-60.9992	29.5523	-2.06411	3.2239e-27	0,0.05	0.039007	ever_bf ~ methylation	ever_bf ~ methylation + maternal_BMI + maternal_age + parity + mat_smk_preg + maternal_education + social_class + bf_intention + cell counts + SVs	1.32741	1.27447	chr4	68566604	UBA6;LOC550112
cg05431942	1.31643	0.927415	1.41947	3.7301	0.61,22.97	0.155763	4.11656	1.99436	2.0641	61.3479	1.23,3057.98	0.0390083	ever_bf ~ methylation	ever_bf ~ methylation + maternal_BMI + maternal_age + parity + mat_smk_preg + maternal_education + social_class + bf_intention + cell counts + SVs	1.32741	1.27447	chr11	6866629	OR10A5
cg02482460	35.0976	17.4973	2.00589	1748666539433578	2.23,1.37002938040736e+30	0.0448685	96.9876	46.9881	2.06409	1.32181e+42	133.07,1.31299467155867e+82	0.0390095	ever_bf ~ methylation	ever_bf ~ methylation + maternal_BMI + maternal_age + parity + mat_smk_preg + maternal_education + social_class + bf_intention + cell counts + SVs	1.32741	1.27447	chr1	89664338	GBP4
cg06135765	13.2716	7.61397	1.74306	580480	0.19,1757649213993.13	0.0813231	36.1214	17.5	2.06408	4867553145048201	6.18,3.83355738454814e+30	0.0390102	ever_bf ~ methylation	ever_bf ~ methylation + maternal_BMI + maternal_age + parity + mat_smk_preg + maternal_education + social_class + bf_intention + cell counts + SVs	1.32741	1.27447	chr3	37283665	GOLGA4
cg18843682	7.42297	4.57373	1.62295	1673.99	0.21,13091658.78	0.104599	24.886	12.0567	2.06408	6.42455e+10	3.51,1.176842941429e+21	0.0390104	ever_bf ~ methylation	ever_bf ~ methylation + maternal_BMI + maternal_age + parity + mat_smk_preg + maternal_education + social_class + bf_intention + cell counts + SVs	1.32741	1.27447	chr12	54425156	HOXC4;HOXC5
cg12910969	-1.45678	2.06988	-0.703801	0.232985	0,13.47	0.481557	-12.508	6.05987	-2.06408	3.69686e-06	0,0.53	0.0390106	ever_bf ~ methylation	ever_bf ~ methylation + maternal_BMI + maternal_age + parity + mat_smk_preg + maternal_education + social_class + bf_intention + cell counts + SVs	1.32741	1.27447	chr5	15503799	FBXL7
cg06753901	-0.342379	1.53594	-0.222912	0.710079	0.03,14.41	0.823604	-7.94045	3.84698	-2.06407	0.000356046	0,0.67	0.0390109	ever_bf ~ methylation	ever_bf ~ methylation + maternal_BMI + maternal_age + parity + mat_smk_preg + maternal_education + social_class + bf_intention + cell counts + SVs	1.32741	1.27447	chr2	226265132	KIAA1486
cg14398464	-1.62956	2.86846	-0.568094	0.196016	0,54.2	0.569971	-17.652	8.55204	-2.06407	2.15696e-08	0,0.41	0.0390115	ever_bf ~ methylation	ever_bf ~ methylation + maternal_BMI + maternal_age + parity + mat_smk_preg + maternal_education + social_class + bf_intention + cell counts + SVs	1.32741	1.27447	chr22	38082108	NOL12
cg20253551	0.675006	11.4261	0.0590761	1.96405	0,10452068127.19	0.952892	-62.1245	30.0981	-2.06406	1.04632e-27	0,0.04	0.0390116	ever_bf ~ methylation	ever_bf ~ methylation + maternal_BMI + maternal_age + parity + mat_smk_preg + maternal_education + social_class + bf_intention + cell counts + SVs	1.32741	1.27447	chr6	152129400	ESR1;ESR1;ESR1;ESR1
cg19928692	15.0296	10.7821	1.39394	3.3671e+06	0,5071814709619113	0.163337	70.5387	34.1747	2.06406	4.31107e+30	35.03,5.30511004923548e+59	0.0390118	ever_bf ~ methylation	ever_bf ~ methylation + maternal_BMI + maternal_age + parity + mat_smk_preg + maternal_education + social_class + bf_intention + cell counts + SVs	1.32741	1.27447	chr15	34635227	NOP10
cg22591433	15.3945	27.9282	0.551216	4.84999e+06	0,2.8756144231326e+30	0.581486	-149.805	72.5798	-2.06401	8.71637e-66	0,0	0.0390168	ever_bf ~ methylation	ever_bf ~ methylation + maternal_BMI + maternal_age + parity + mat_smk_preg + maternal_education + social_class + bf_intention + cell counts + SVs	1.32741	1.27447	chr7	150755320	CDK5;CDK5;SLC4A2
cg01006193	4.20935	5.27999	0.797227	67.3125	0,2101404.23	0.425319	31.2714	15.151	2.06399	3.81077e+13	4.83,3.00448206925166e+26	0.0390186	ever_bf ~ methylation	ever_bf ~ methylation + maternal_BMI + maternal_age + parity + mat_smk_preg + maternal_education + social_class + bf_intention + cell counts + SVs	1.32741	1.27447	chr12	6097872	VWF
cg26036993	46.4809	16.834	2.76114	1.53596e+20	719498.51,3.27893371709029e+34	0.00576004	86.8466	42.0772	2.06398	5.21189e+37	79.47,3.41830853512486e+73	0.0390193	ever_bf ~ methylation	ever_bf ~ methylation + maternal_BMI + maternal_age + parity + mat_smk_preg + maternal_education + social_class + bf_intention + cell counts + SVs	1.32741	1.27447	chr2	38303899	CYP1B1
cg15837508	-1.42273	5.96472	-0.238524	0.241056	0,28799.61	0.811475	-35.4123	17.1573	-2.06397	4.17496e-16	0,0.17	0.0390202	ever_bf ~ methylation	ever_bf ~ methylation + maternal_BMI + maternal_age + parity + mat_smk_preg + maternal_education + social_class + bf_intention + cell counts + SVs	1.32741	1.27447	chr2	131267508
cg23522194	-0.030654	0.988581	-0.031008	0.969811	0.14,6.73	0.975263	-4.41446	2.13885	-2.06394	0.0121011	0,0.8	0.0390232	ever_bf ~ methylation	ever_bf ~ methylation + maternal_BMI + maternal_age + parity + mat_smk_preg + maternal_education + social_class + bf_intention + cell counts + SVs	1.32741	1.27447	chr19	48565189	PLA2G4C;PLA2G4C;PLA2G4C
cg25913353	-1.52474	1.56206	-0.976112	0.217677	0.01,4.65	0.329009	14.6062	7.07691	2.06393	2.20499e+06	2.09,2330183024444.64	0.0390244	ever_bf ~ methylation	ever_bf ~ methylation + maternal_BMI + maternal_age + parity + mat_smk_preg + maternal_education + social_class + bf_intention + cell counts + SVs	1.32741	1.27447	chr7	34199276
cg09243454	-1.38312	2.63697	-0.524509	0.250796	0,44.05	0.599925	-12.2401	5.93057	-2.0639	4.8329e-06	0,0.54	0.0390277	ever_bf ~ methylation	ever_bf ~ methylation + maternal_BMI + maternal_age + parity + mat_smk_preg + maternal_education + social_class + bf_intention + cell counts + SVs	1.32741	1.27447	chr16	87969980	CA5A
cg22133777	2.18095	2.30609	0.945734	8.8547	0.1,813.12	0.344284	9.87899	4.78661	2.06388	19515.9	1.64,231649897.81	0.039029	ever_bf ~ methylation	ever_bf ~ methylation + maternal_BMI + maternal_age + parity + mat_smk_preg + maternal_education + social_class + bf_intention + cell counts + SVs	1.32741	1.27447	chr3	56157811	ERC2
cg04522544	6.50712	5.1382	1.26642	669.896	0.03,15839233.93	0.205363	31.3592	15.1943	2.06388	4.16018e+13	4.85,3.57058429395748e+26	0.0390291	ever_bf ~ methylation	ever_bf ~ methylation + maternal_BMI + maternal_age + parity + mat_smk_preg + maternal_education + social_class + bf_intention + cell counts + SVs	1.32741	1.27447	chr19	45007330
cg21327694	117.269	54.6487	2.14586	8.49519e+50	25776.65,2.79975158811359e+97	0.0318838	261.097	126.509	2.06385	2.47045e+113	507969.2,1.20147276000914e+221	0.0390318	ever_bf ~ methylation	ever_bf ~ methylation + maternal_BMI + maternal_age + parity + mat_smk_preg + maternal_education + social_class + bf_intention + cell counts + SVs	1.32741	1.27447	chr3	42305063	CCK
ch.20.904058R	-12.2885	21.3698	-0.57504	4.60452e-06	0,7136729663424.64	0.565264	-108.925	52.7774	-2.06385	4.95082e-48	0,0	0.0390323	ever_bf ~ methylation	ever_bf ~ methylation + maternal_BMI + maternal_age + parity + mat_smk_preg + maternal_education + social_class + bf_intention + cell counts + SVs	1.32741	1.27447	chr20	42310687	MYBL2
cg25026359	0.305127	1.51288	0.201686	1.3568	0.07,26.32	0.840162	9.99429	4.84257	2.06384	21900.9	1.65,290098758.68	0.0390332	ever_bf ~ methylation	ever_bf ~ methylation + maternal_BMI + maternal_age + parity + mat_smk_preg + maternal_education + social_class + bf_intention + cell counts + SVs	1.32741	1.27447	chr6	29999908	NCRNA00171
cg20789933	25.0282	13.3045	1.88118	7.40632e+10	0.35,1.56545879036521e+22	0.0599476	65.3503	31.6646	2.06383	2.40598e+28	26.78,2.16151987086616e+55	0.039034	ever_bf ~ methylation	ever_bf ~ methylation + maternal_BMI + maternal_age + parity + mat_smk_preg + maternal_education + social_class + bf_intention + cell counts + SVs	1.32741	1.27447	chr6	56407956	DST;DST;DST;DST;DST
cg19731122	-6.31544	3.43121	-1.84059	0.00180816	0,1.51	0.065682	-17.3778	8.42016	-2.06383	2.83749e-08	0,0.42	0.039034	ever_bf ~ methylation	ever_bf ~ methylation + maternal_BMI + maternal_age + parity + mat_smk_preg + maternal_education + social_class + bf_intention + cell counts + SVs	1.32741	1.27447	chr17	1396395	MYO1C;MYO1C
cg08899592	-1.19752	2.30526	-0.519472	0.301942	0,27.68	0.603431	-13.3488	6.468	-2.06383	1.59467e-06	0,0.51	0.039034	ever_bf ~ methylation	ever_bf ~ methylation + maternal_BMI + maternal_age + parity + mat_smk_preg + maternal_education + social_class + bf_intention + cell counts + SVs	1.32741	1.27447	chr17	80369450	C17orf101;C17orf101
cg16226037	-0.865022	2.35378	-0.367503	0.421042	0,42.45	0.713244	-13.0218	6.30956	-2.06382	2.21158e-06	0,0.52	0.0390346	ever_bf ~ methylation	ever_bf ~ methylation + maternal_BMI + maternal_age + parity + mat_smk_preg + maternal_education + social_class + bf_intention + cell counts + SVs	1.32741	1.27447	chr3	175338261	NAALADL2
cg14375807	9.11926	5.54485	1.64463	9129.43	0.17,478980596.12	0.100045	42.688	20.684	2.06382	3.46075e+18	8.56,1.39869034177157e+36	0.0390347	ever_bf ~ methylation	ever_bf ~ methylation + maternal_BMI + maternal_age + parity + mat_smk_preg + maternal_education + social_class + bf_intention + cell counts + SVs	1.32741	1.27447	chr2	241172573
cg22980483	-3.2099	2.81997	-1.13828	0.0403607	0,10.15	0.255006	-11.5777	5.60983	-2.06382	9.37292e-06	0,0.56	0.0390347	ever_bf ~ methylation	ever_bf ~ methylation + maternal_BMI + maternal_age + parity + mat_smk_preg + maternal_education + social_class + bf_intention + cell counts + SVs	1.32741	1.27447	chr2	80023725	CTNNA2;CTNNA2
cg08803263	95.0337	66.1298	1.43708	1.87337e+41	0,3.65935376765742e+97	0.150695	345.883	167.594	2.06382	1.64066e+150	36001679.77,7.47675453301904e+292	0.0390351	ever_bf ~ methylation	ever_bf ~ methylation + maternal_BMI + maternal_age + parity + mat_smk_preg + maternal_education + social_class + bf_intention + cell counts + SVs	1.32741	1.27447	chr16	80966302
cg00029161	6.30919	15.2407	0.41397	549.597	0,5166289815796046	0.678896	-71.0771	34.4401	-2.06379	1.35403e-31	0,0.03	0.0390376	ever_bf ~ methylation	ever_bf ~ methylation + maternal_BMI + maternal_age + parity + mat_smk_preg + maternal_education + social_class + bf_intention + cell counts + SVs	1.32741	1.27447	chr7	75268282	HIP1
cg08435340	3.21093	31.8733	0.100741	24.8022	0,3.35393711499022e+28	0.919756	-141.41	68.5196	-2.06379	3.85929e-62	0,0	0.039038	ever_bf ~ methylation	ever_bf ~ methylation + maternal_BMI + maternal_age + parity + mat_smk_preg + maternal_education + social_class + bf_intention + cell counts + SVs	1.32741	1.27447	chr19	11485234	C19orf39
cg16783300	1.62694	3.18991	0.510026	5.08828	0.01,2641.69	0.610033	24.8119	12.0227	2.06376	5.96563e+10	3.48,1.02221696651404e+21	0.0390405	ever_bf ~ methylation	ever_bf ~ methylation + maternal_BMI + maternal_age + parity + mat_smk_preg + maternal_education + social_class + bf_intention + cell counts + SVs	1.32741	1.27447	chr8	108647498
cg09715285	-1.2911	0.768154	-1.68079	0.274968	0.06,1.24	0.0928045	-3.27373	1.58631	-2.06375	0.0378649	0,0.85	0.0390418	ever_bf ~ methylation	ever_bf ~ methylation + maternal_BMI + maternal_age + parity + mat_smk_preg + maternal_education + social_class + bf_intention + cell counts + SVs	1.32741	1.27447	chr2	220108267	GLB1L
cg15665653	-14.1171	7.33906	-1.92356	7.39621e-07	0,1.31	0.0544098	-34.9846	16.9521	-2.06373	6.40314e-16	0,0.17	0.0390433	ever_bf ~ methylation	ever_bf ~ methylation + maternal_BMI + maternal_age + parity + mat_smk_preg + maternal_education + social_class + bf_intention + cell counts + SVs	1.32741	1.27447	chr1	27561270	WDTC1;WDTC1
cg12079381	-3.01636	2.60231	-1.15911	0.0489794	0,8.04	0.246413	-11.1272	5.39184	-2.06371	1.47066e-05	0,0.57	0.0390448	ever_bf ~ methylation	ever_bf ~ methylation + maternal_BMI + maternal_age + parity + mat_smk_preg + maternal_education + social_class + bf_intention + cell counts + SVs	1.32741	1.27447	chr21	31310920	GRIK1;GRIK1
cg12753165	-1.15514	1.96091	-0.589085	0.315013	0.01,14.71	0.555804	8.28462	4.01444	2.0637	3962.46	1.52,10354459.22	0.0390458	ever_bf ~ methylation	ever_bf ~ methylation + maternal_BMI + maternal_age + parity + mat_smk_preg + maternal_education + social_class + bf_intention + cell counts + SVs	1.32741	1.27447	chr1	235274196	TOMM20
cg03120475	0.456856	2.98204	0.153203	1.5791	0,545.47	0.878239	-14.1489	6.85609	-2.0637	7.16498e-07	0,0.49	0.0390466	ever_bf ~ methylation	ever_bf ~ methylation + maternal_BMI + maternal_age + parity + mat_smk_preg + maternal_education + social_class + bf_intention + cell counts + SVs	1.32741	1.27447	chr10	15411913	FAM171A1
cg09009248	6.41543	8.51345	0.753564	611.203	0,10788973935.09	0.451111	-72.7926	35.2734	-2.06367	2.4354e-32	0,0.03	0.0390494	ever_bf ~ methylation	ever_bf ~ methylation + maternal_BMI + maternal_age + parity + mat_smk_preg + maternal_education + social_class + bf_intention + cell counts + SVs	1.32741	1.27447	chr6	158652933
cg07753366	-0.308957	1.28704	-0.240053	0.734212	0.06,9.15	0.810289	-9.55078	4.62808	-2.06366	7.11457e-05	0,0.62	0.03905	ever_bf ~ methylation	ever_bf ~ methylation + maternal_BMI + maternal_age + parity + mat_smk_preg + maternal_education + social_class + bf_intention + cell counts + SVs	1.32741	1.27447	chr5	52598132
cg18528549	2.07285	2.30475	0.89938	7.94743	0.09,727.9	0.36845	10.9044	5.28401	2.06366	54414.1	1.73,1712192405.67	0.0390504	ever_bf ~ methylation	ever_bf ~ methylation + maternal_BMI + maternal_age + parity + mat_smk_preg + maternal_education + social_class + bf_intention + cell counts + SVs	1.32741	1.27447	chr19	2191002	DOT1L
cg15956162	0.75119	2.21065	0.339805	2.11952	0.03,161.43	0.734004	14.0226	6.79501	2.06366	1.23005e+06	2.02,748094574534.84	0.0390504	ever_bf ~ methylation	ever_bf ~ methylation + maternal_BMI + maternal_age + parity + mat_smk_preg + maternal_education + social_class + bf_intention + cell counts + SVs	1.32741	1.27447	chr14	39605657	SIP1;SIP1;SIP1
cg07392482	0.757679	1.9587	0.386827	2.13332	0.05,99.16	0.698884	9.73002	4.71502	2.06362	16814.8	1.63,173459519.07	0.0390536	ever_bf ~ methylation	ever_bf ~ methylation + maternal_BMI + maternal_age + parity + mat_smk_preg + maternal_education + social_class + bf_intention + cell counts + SVs	1.32741	1.27447	chr18	10524910	NAPG
cg12544293	2.96659	2.3159	1.28097	19.4256	0.21,1818.46	0.200205	10.4681	5.0727	2.06362	35176.8	1.69,731525133.95	0.0390536	ever_bf ~ methylation	ever_bf ~ methylation + maternal_BMI + maternal_age + parity + mat_smk_preg + maternal_education + social_class + bf_intention + cell counts + SVs	1.32741	1.27447	chr11	68703791	IGHMBP2
cg18048655	7.57294	4.05376	1.86813	1944.85	0.69,5489256.12	0.0617441	22.034	10.6774	2.06362	3.70901e+09	3.02,4550045021773023744	0.0390537	ever_bf ~ methylation	ever_bf ~ methylation + maternal_BMI + maternal_age + parity + mat_smk_preg + maternal_education + social_class + bf_intention + cell counts + SVs	1.32741	1.27447	chr17	79453575
cg27350307	17.0961	6.93975	2.4635	2.65903e+07	32.92,21476007644220.5	0.0137588	61.6562	29.878	2.0636	5.98319e+26	22.09,1.62036502698241e+52	0.039056	ever_bf ~ methylation	ever_bf ~ methylation + maternal_BMI + maternal_age + parity + mat_smk_preg + maternal_education + social_class + bf_intention + cell counts + SVs	1.32741	1.27447	chr19	8567502	PRAM1
cg14914440	2.87441	2.81784	1.02007	17.7149	0.07,4435.43	0.307694	13.3892	6.48828	2.06359	652893	1.96,217657692788.81	0.0390562	ever_bf ~ methylation	ever_bf ~ methylation + maternal_BMI + maternal_age + parity + mat_smk_preg + maternal_education + social_class + bf_intention + cell counts + SVs	1.32741	1.27447	chr17	75889338
cg19822502	-5.72406	4.23515	-1.35156	0.00326642	0,13.16	0.176516	-19.6496	9.52201	-2.06359	2.92621e-09	0,0.37	0.0390563	ever_bf ~ methylation	ever_bf ~ methylation + maternal_BMI + maternal_age + parity + mat_smk_preg + maternal_education + social_class + bf_intention + cell counts + SVs	1.32741	1.27447	chr6	97456581	KLHL32
cg08508337	34.5865	26.9502	1.28335	1048910396396308	0,9.14647125520718e+37	0.19937	112.531	54.5323	2.06356	7.43927e+48	283.62,1.95130367594275e+95	0.039059	ever_bf ~ methylation	ever_bf ~ methylation + maternal_BMI + maternal_age + parity + mat_smk_preg + maternal_education + social_class + bf_intention + cell counts + SVs	1.32741	1.27447	chr8	144660607	NAPRT1
cg09152105	0.129788	3.04378	0.0426403	1.13859	0,443.9	0.965988	22.4147	10.8622	2.06355	5.42748e+09	3.08,9565245915808641024	0.0390601	ever_bf ~ methylation	ever_bf ~ methylation + maternal_BMI + maternal_age + parity + mat_smk_preg + maternal_education + social_class + bf_intention + cell counts + SVs	1.32741	1.27447	chr1	153509635	S100A5;S100A6
cg25904183	0.510291	1.54869	0.329498	1.66578	0.08,34.66	0.741779	-7.69574	3.72948	-2.06349	0.000454758	0,0.68	0.0390662	ever_bf ~ methylation	ever_bf ~ methylation + maternal_BMI + maternal_age + parity + mat_smk_preg + maternal_education + social_class + bf_intention + cell counts + SVs	1.32741	1.27447	chr4	165877875	C4orf39;TRIM61
cg23877625	3.20767	1.37545	2.33209	24.7213	1.67,366.33	0.0196962	6.76584	3.27886	2.06348	867.693	1.4,536271.45	0.0390675	ever_bf ~ methylation	ever_bf ~ methylation + maternal_BMI + maternal_age + parity + mat_smk_preg + maternal_education + social_class + bf_intention + cell counts + SVs	1.32741	1.27447	chr19	8595253	MYO1F
cg23762359	8.37393	16.6656	0.502467	4332.65	0,665021838435899776	0.615339	92.7558	44.9514	2.06347	1.92011e+40	104.69,3.52156377896984e+78	0.0390682	ever_bf ~ methylation	ever_bf ~ methylation + maternal_BMI + maternal_age + parity + mat_smk_preg + maternal_education + social_class + bf_intention + cell counts + SVs	1.32741	1.27447	chr11	2890082	KCNQ1DN
cg10530104	-27.4414	36.6736	-0.748262	1.20875e-12	0,19930327306416398336	0.454302	-178.008	86.2672	-2.06344	4.92395e-78	0,0	0.0390705	ever_bf ~ methylation	ever_bf ~ methylation + maternal_BMI + maternal_age + parity + mat_smk_preg + maternal_education + social_class + bf_intention + cell counts + SVs	1.32741	1.27447	chr17	1958022	HIC1
cg16633129	-1.77438	1.61385	-1.09947	0.169588	0.01,4.01	0.271563	-9.05936	4.39042	-2.06344	0.000116297	0,0.63	0.0390708	ever_bf ~ methylation	ever_bf ~ methylation + maternal_BMI + maternal_age + parity + mat_smk_preg + maternal_education + social_class + bf_intention + cell counts + SVs	1.32741	1.27447	chr5	149677575	ARSI
cg20439283	4.32656	2.92654	1.47839	75.6838	0.24,23448.78	0.139303	17.2162	8.34363	2.0634	2.99858e+07	2.37,379448802756860	0.0390747	ever_bf ~ methylation	ever_bf ~ methylation + maternal_BMI + maternal_age + parity + mat_smk_preg + maternal_education + social_class + bf_intention + cell counts + SVs	1.32741	1.27447	chr5	178411249	GRM6
cg25459623	-4.36932	2.08468	-2.09592	0.0126599	0,0.75	0.0360892	-10.4588	5.06874	-2.06339	2.86949e-05	0,0.59	0.0390754	ever_bf ~ methylation	ever_bf ~ methylation + maternal_BMI + maternal_age + parity + mat_smk_preg + maternal_education + social_class + bf_intention + cell counts + SVs	1.32741	1.27447	chr6	6169534	F13A1
cg01906703	7.93144	11.5874	0.684487	2783.43	0,20323420421642.8	0.493668	-68.9923	33.4364	-2.06339	1.089e-30	0,0.03	0.0390758	ever_bf ~ methylation	ever_bf ~ methylation + maternal_BMI + maternal_age + parity + mat_smk_preg + maternal_education + social_class + bf_intention + cell counts + SVs	1.32741	1.27447	chr19	50381457	AKT1S1;AKT1S1;TBC1D17;AKT1S1;TBC1D17
ch.20.12652500F	2.048	5.31657	0.38521	7.75236	0,260009.85	0.700082	29.951	14.5155	2.06338	10175811108363	4.48,2.30904474381776e+25	0.0390766	ever_bf ~ methylation	ever_bf ~ methylation + maternal_BMI + maternal_age + parity + mat_smk_preg + maternal_education + social_class + bf_intention + cell counts + SVs	1.32741	1.27447	chr20	12704500
cg26839728	26.2332	18.0057	1.45694	2.47133e+11	0,5.24443177235581e+26	0.145134	84.8581	41.1261	2.06336	7.13541e+36	70.17,7.25567959566115e+71	0.0390781	ever_bf ~ methylation	ever_bf ~ methylation + maternal_BMI + maternal_age + parity + mat_smk_preg + maternal_education + social_class + bf_intention + cell counts + SVs	1.32741	1.27447	chr1	10854499	CASZ1;CASZ1
cg26781303	26.5659	14.528	1.8286	3.447e+11	0.15,8.01581952277203e+23	0.0674596	74.7978	36.2508	2.06334	3.04995e+32	42.36,2.19599088732541e+63	0.0390802	ever_bf ~ methylation	ever_bf ~ methylation + maternal_BMI + maternal_age + parity + mat_smk_preg + maternal_education + social_class + bf_intention + cell counts + SVs	1.32741	1.27447	chr16	4233131
cg01215215	-6.31988	3.04914	-2.07268	0.00180016	0,0.71	0.0382021	-19.4384	9.42083	-2.06334	3.61426e-09	0,0.38	0.0390803	ever_bf ~ methylation	ever_bf ~ methylation + maternal_BMI + maternal_age + parity + mat_smk_preg + maternal_education + social_class + bf_intention + cell counts + SVs	1.32741	1.27447	chr4	77878910	SEPT11
cg27154660	3.05645	2.34927	1.30102	21.252	0.21,2123.91	0.193251	11.6516	5.64713	2.06329	114879	1.79,7365028735.87	0.0390855	ever_bf ~ methylation	ever_bf ~ methylation + maternal_BMI + maternal_age + parity + mat_smk_preg + maternal_education + social_class + bf_intention + cell counts + SVs	1.32741	1.27447	chr7	75599137	POR
cg19686940	-2.20429	2.93554	-0.750897	0.110329	0,34.79	0.452715	-16.2423	7.87209	-2.06328	8.8319e-08	0,0.44	0.0390861	ever_bf ~ methylation	ever_bf ~ methylation + maternal_BMI + maternal_age + parity + mat_smk_preg + maternal_education + social_class + bf_intention + cell counts + SVs	1.32741	1.27447	chr10	128193332	C10orf90
cg15237494	10.8495	5.86504	1.84986	51509.5	0.52,5061877259.47	0.0643333	35.7981	17.3503	2.06325	3523093819315607	6,2.06937593637045e+30	0.0390888	ever_bf ~ methylation	ever_bf ~ methylation + maternal_BMI + maternal_age + parity + mat_smk_preg + maternal_education + social_class + bf_intention + cell counts + SVs	1.32741	1.27447	chr21	28339334	ADAMTS5;ADAMTS5
cg16542392	95.0035	49.5607	1.91691	1.81751e+41	0.12,2.79502726629152e+83	0.0552492	250.5	121.411	2.06325	6.17796e+108	278009.17,1.37287557502306e+212	0.0390891	ever_bf ~ methylation	ever_bf ~ methylation + maternal_BMI + maternal_age + parity + mat_smk_preg + maternal_education + social_class + bf_intention + cell counts + SVs	1.32741	1.27447	chr5	115177472	ATG12;AP3S1;ATG12
cg03963853	1.02548	2.36681	0.433276	2.78844	0.03,288.42	0.664814	11.6781	5.66011	2.06322	117958	1.79,7757325557.27	0.0390914	ever_bf ~ methylation	ever_bf ~ methylation + maternal_BMI + maternal_age + parity + mat_smk_preg + maternal_education + social_class + bf_intention + cell counts + SVs	1.32741	1.27447	chr16	4732369	MGRN1;MGRN1;MGRN1;MGRN1
cg07323141	15.4071	20.846	0.739095	4.91176e+06	0,2.72699559162156e+24	0.45985	-72.3274	35.0556	-2.06322	3.87787e-32	0,0.03	0.0390915	ever_bf ~ methylation	ever_bf ~ methylation + maternal_BMI + maternal_age + parity + mat_smk_preg + maternal_education + social_class + bf_intention + cell counts + SVs	1.32741	1.27447	chr2	239140169	LOC151174;LOC643387;LOC151174
cg26689203	-2.64681	3.12896	-0.845906	0.070877	0,32.65	0.397605	-20.2768	9.82778	-2.06321	1.56276e-09	0,0.36	0.0390923	ever_bf ~ methylation	ever_bf ~ methylation + maternal_BMI + maternal_age + parity + mat_smk_preg + maternal_education + social_class + bf_intention + cell counts + SVs	1.32741	1.27447	chr4	120061211	MYOZ2
cg26561020	0.353101	1.84836	0.191035	1.42348	0.04,53.3	0.848498	-12.6442	6.12843	-2.06321	3.22607e-06	0,0.53	0.0390925	ever_bf ~ methylation	ever_bf ~ methylation + maternal_BMI + maternal_age + parity + mat_smk_preg + maternal_education + social_class + bf_intention + cell counts + SVs	1.32741	1.27447	chr10	62630417	RHOBTB1;RHOBTB1;RHOBTB1;RHOBTB1
cg00469380	-1.27201	1.77653	-0.716006	0.280269	0.01,9.12	0.473988	-8.12553	3.93833	-2.06319	0.000295888	0,0.67	0.0390942	ever_bf ~ methylation	ever_bf ~ methylation + maternal_BMI + maternal_age + parity + mat_smk_preg + maternal_education + social_class + bf_intention + cell counts + SVs	1.32741	1.27447	chr7	4869981	RADIL
cg20119759	-5.25549	5.05411	-1.03985	0.00521879	0,104.64	0.298412	-30.9556	15.0039	-2.06317	3.59884e-14	0,0.21	0.0390967	ever_bf ~ methylation	ever_bf ~ methylation + maternal_BMI + maternal_age + parity + mat_smk_preg + maternal_education + social_class + bf_intention + cell counts + SVs	1.32741	1.27447	chr4	183794591
cg08620426	-3.18719	2.07668	-1.53475	0.0412879	0,2.42	0.124844	-10.9103	5.28816	-2.06316	1.82688e-05	0,0.58	0.0390974	ever_bf ~ methylation	ever_bf ~ methylation + maternal_BMI + maternal_age + parity + mat_smk_preg + maternal_education + social_class + bf_intention + cell counts + SVs	1.32741	1.27447	chr16	29607030
cg04321566	-26.6442	13.8395	-1.92523	2.68263e-12	0,1.62	0.0542002	-59.9949	29.0795	-2.06314	8.80084e-27	0,0.05	0.0390996	ever_bf ~ methylation	ever_bf ~ methylation + maternal_BMI + maternal_age + parity + mat_smk_preg + maternal_education + social_class + bf_intention + cell counts + SVs	1.32741	1.27447	chr7	64466846
cg14201417	8.63144	5.35669	1.61134	5605.14	0.15,203372672.26	0.107106	29.9261	14.5052	2.06313	9.92569e+12	4.46,2.20720138560574e+25	0.0391001	ever_bf ~ methylation	ever_bf ~ methylation + maternal_BMI + maternal_age + parity + mat_smk_preg + maternal_education + social_class + bf_intention + cell counts + SVs	1.32741	1.27447	chr9	136400057	ADAMTSL2;ADAMTSL2
cg03350326	-3.68506	3.64787	-1.0102	0.0250956	0,31.97	0.312401	18.3247	8.88204	2.06312	9.08508e+07	2.5,3302755291540846	0.0391011	ever_bf ~ methylation	ever_bf ~ methylation + maternal_BMI + maternal_age + parity + mat_smk_preg + maternal_education + social_class + bf_intention + cell counts + SVs	1.32741	1.27447	chr2	101865405
cg20706495	40.856	32.9178	1.24115	5.54031e+17	0,5.80379780128436e+45	0.214549	149.914	72.6651	2.06309	1.27946e+65	1791.49,9.13766326085454e+126	0.0391044	ever_bf ~ methylation	ever_bf ~ methylation + maternal_BMI + maternal_age + parity + mat_smk_preg + maternal_education + social_class + bf_intention + cell counts + SVs	1.32741	1.27447	chr1	12222054
cg00888336	7.94596	6.59065	1.20564	2824.14	0.01,1150704679.26	0.227956	30.0428	14.5621	2.06308	11153941813052	4.49,2.77311262525419e+25	0.0391053	ever_bf ~ methylation	ever_bf ~ methylation + maternal_BMI + maternal_age + parity + mat_smk_preg + maternal_education + social_class + bf_intention + cell counts + SVs	1.32741	1.27447	chr16	80654763	CDYL2
cg14825408	7.99692	8.52816	0.937708	2971.8	0,53993345734.9	0.348395	-58.994	28.5952	-2.06308	2.39451e-26	0,0.05	0.0391054	ever_bf ~ methylation	ever_bf ~ methylation + maternal_BMI + maternal_age + parity + mat_smk_preg + maternal_education + social_class + bf_intention + cell counts + SVs	1.32741	1.27447	chr17	11924870	MAP2K4
cg01427142	5.20816	4.00479	1.30048	182.757	0.07,468620.04	0.193436	18.7584	9.09251	2.06306	1.40179e+08	2.55,7698055139017838	0.0391065	ever_bf ~ methylation	ever_bf ~ methylation + maternal_BMI + maternal_age + parity + mat_smk_preg + maternal_education + social_class + bf_intention + cell counts + SVs	1.32741	1.27447	chr7	144101769	NOBOX
cg14153677	-1.77224	3.80913	-0.465261	0.169951	0,296.98	0.641744	-22.8036	11.0533	-2.06306	1.24884e-10	0,0.32	0.0391068	ever_bf ~ methylation	ever_bf ~ methylation + maternal_BMI + maternal_age + parity + mat_smk_preg + maternal_education + social_class + bf_intention + cell counts + SVs	1.32741	1.27447	chr10	119935766	CASC2;CASC2
cg07318313	11.0476	4.44108	2.48761	62796.1	10.41,378664637.4	0.0128606	32.6538	15.8283	2.06301	151839812928169	5.11,4.51522214815737e+27	0.0391118	ever_bf ~ methylation	ever_bf ~ methylation + maternal_BMI + maternal_age + parity + mat_smk_preg + maternal_education + social_class + bf_intention + cell counts + SVs	1.32741	1.27447	chr9	130616620	ENG;ENG
cg06563602	6.16095	17.0475	0.361399	473.879	0,153743009097255808	0.717801	-92.1915	44.6882	-2.06299	9.15668e-41	0,0.01	0.0391131	ever_bf ~ methylation	ever_bf ~ methylation + maternal_BMI + maternal_age + parity + mat_smk_preg + maternal_education + social_class + bf_intention + cell counts + SVs	1.32741	1.27447	chr4	130014800	C4orf33;SCLT1
cg22885000	0.308322	1.48437	0.207712	1.36114	0.07,24.97	0.835454	-8.86069	4.29508	-2.06299	0.000141856	0,0.64	0.0391139	ever_bf ~ methylation	ever_bf ~ methylation + maternal_BMI + maternal_age + parity + mat_smk_preg + maternal_education + social_class + bf_intention + cell counts + SVs	1.32741	1.27447	chr2	192223280	MYO1B;MYO1B;MYO1B
cg20017108	-1.0038	2.08874	-0.480575	0.366485	0.01,21.98	0.630819	14.3507	6.95629	2.06298	1.70778e+06	2.05,1424770724899.05	0.0391142	ever_bf ~ methylation	ever_bf ~ methylation + maternal_BMI + maternal_age + parity + mat_smk_preg + maternal_education + social_class + bf_intention + cell counts + SVs	1.32741	1.27447	chr1	13515991	PRAMEF20
cg26253070	-2.62507	4.16619	-0.630087	0.072435	0,254.85	0.528637	22.0838	10.7048	2.06298	3.8982e+09	3.01,5046193016520607744	0.0391144	ever_bf ~ methylation	ever_bf ~ methylation + maternal_BMI + maternal_age + parity + mat_smk_preg + maternal_education + social_class + bf_intention + cell counts + SVs	1.32741	1.27447	chr1	7284226	CAMTA1
cg26111327	2.05273	4.04512	0.507458	7.78912	0,21615.54	0.611834	-27.8192	13.4851	-2.06296	8.2843e-13	0,0.25	0.0391164	ever_bf ~ methylation	ever_bf ~ methylation + maternal_BMI + maternal_age + parity + mat_smk_preg + maternal_education + social_class + bf_intention + cell counts + SVs	1.32741	1.27447	chr3	195164931	ACAP2
cg26558287	0.817208	3.64376	0.224276	2.26417	0,2861.13	0.822542	-26.9302	13.0544	-2.06293	2.01536e-12	0,0.26	0.0391194	ever_bf ~ methylation	ever_bf ~ methylation + maternal_BMI + maternal_age + parity + mat_smk_preg + maternal_education + social_class + bf_intention + cell counts + SVs	1.32741	1.27447	chr16	67428155	TPPP3;TPPP3
cg20874031	-0.444735	1.47737	-0.301032	0.640994	0.04,11.6	0.76339	-12.7564	6.18365	-2.06292	2.88378e-06	0,0.53	0.0391199	ever_bf ~ methylation	ever_bf ~ methylation + maternal_BMI + maternal_age + parity + mat_smk_preg + maternal_education + social_class + bf_intention + cell counts + SVs	1.32741	1.27447	chr2	69206176	GKN1
cg24241823	6.63542	7.08068	0.937116	761.597	0,810809778.26	0.348699	30.6774	14.8709	2.06291	21039151297938	4.62,9.58123681293535e+25	0.0391211	ever_bf ~ methylation	ever_bf ~ methylation + maternal_BMI + maternal_age + parity + mat_smk_preg + maternal_education + social_class + bf_intention + cell counts + SVs	1.32741	1.27447	chr17	46635529	HOXB3
cg12420683	1.92139	3.41483	0.562659	6.83043	0.01,5510.78	0.573667	-29.5232	14.3114	-2.06291	1.5075e-13	0,0.23	0.0391213	ever_bf ~ methylation	ever_bf ~ methylation + maternal_BMI + maternal_age + parity + mat_smk_preg + maternal_education + social_class + bf_intention + cell counts + SVs	1.32741	1.27447	chr7	26578547	KIAA0087
cg25670429	-2.52446	2.78436	-0.906658	0.0801014	0,18.78	0.364588	-15.9329	7.72357	-2.06289	1.2035e-07	0,0.45	0.0391233	ever_bf ~ methylation	ever_bf ~ methylation + maternal_BMI + maternal_age + parity + mat_smk_preg + maternal_education + social_class + bf_intention + cell counts + SVs	1.32741	1.27447	chr8	41507937
cg19169342	3.78837	3.10445	1.2203	44.1842	0.1,19401.1	0.22235	14.6336	7.09375	2.06289	2.26616e+06	2.07,2475221481645.78	0.0391236	ever_bf ~ methylation	ever_bf ~ methylation + maternal_BMI + maternal_age + parity + mat_smk_preg + maternal_education + social_class + bf_intention + cell counts + SVs	1.32741	1.27447	chr5	137827400
cg06474646	27.0322	23.6357	1.1437	5.49472e+11	0,7.22861378008801e+31	0.252747	153.355	74.3403	2.06288	3.99255e+66	2096.56,7.60312986616429e+129	0.0391241	ever_bf ~ methylation	ever_bf ~ methylation + maternal_BMI + maternal_age + parity + mat_smk_preg + maternal_education + social_class + bf_intention + cell counts + SVs	1.32741	1.27447	chr7	128864675	AHCYL2;AHCYL2
cg10384134	5.26164	23.8342	0.22076	192.797	0,3.74255136765211e+22	0.825279	-138.369	67.0761	-2.06287	8.07349e-61	0,0	0.0391254	ever_bf ~ methylation	ever_bf ~ methylation + maternal_BMI + maternal_age + parity + mat_smk_preg + maternal_education + social_class + bf_intention + cell counts + SVs	1.32741	1.27447	chr19	54704842	RPS9
cg12956091	-1.2259	3.85547	-0.317965	0.293493	0,561.61	0.750512	-19.5686	9.48622	-2.06285	3.17282e-09	0,0.38	0.0391269	ever_bf ~ methylation	ever_bf ~ methylation + maternal_BMI + maternal_age + parity + mat_smk_preg + maternal_education + social_class + bf_intention + cell counts + SVs	1.32741	1.27447	chr14	38054759
cg08467185	-12.4551	57.1363	-0.21799	3.89765e-06	0,1.68359986548676e+43	0.827437	-241.788	117.211	-2.06285	9.83375e-106	0,0	0.0391273	ever_bf ~ methylation	ever_bf ~ methylation + maternal_BMI + maternal_age + parity + mat_smk_preg + maternal_education + social_class + bf_intention + cell counts + SVs	1.32741	1.27447	chr19	12917312	RNASEH2A
cg19280586	7.47681	11.6337	0.642685	1766.59	0,14123472434601.8	0.520428	67.6038	32.7722	2.06284	2.29058e+29	29.09,1.80376266516739e+57	0.0391277	ever_bf ~ methylation	ever_bf ~ methylation + maternal_BMI + maternal_age + parity + mat_smk_preg + maternal_education + social_class + bf_intention + cell counts + SVs	1.32741	1.27447	chr15	68125197	LBXCOR1
cg03945122	5.7536	9.30516	0.618323	315.322	0,26270491158.53	0.536362	53.1762	25.7782	2.06284	1.24208e+23	14.17,1.08893141037333e+45	0.0391281	ever_bf ~ methylation	ever_bf ~ methylation + maternal_BMI + maternal_age + parity + mat_smk_preg + maternal_education + social_class + bf_intention + cell counts + SVs	1.32741	1.27447	chr1	207840521	CR1L
ch.7.2635062R	11.4848	19.3314	0.594101	97223.7	0,2.77302446372082e+21	0.552445	146.846	71.1864	2.06283	5.94713e+63	1510.76,2.34109237917693e+124	0.0391284	ever_bf ~ methylation	ever_bf ~ methylation + maternal_BMI + maternal_age + parity + mat_smk_preg + maternal_education + social_class + bf_intention + cell counts + SVs	1.32741	1.27447	chr7	127719998	SND1
cg17701785	40.1887	23.8618	1.68423	2.84264e+17	0,5.82455050292569e+37	0.0921373	126.653	61.3979	2.06282	1.01068e+55	551.7,1.85149282059163e+107	0.0391296	ever_bf ~ methylation	ever_bf ~ methylation + maternal_BMI + maternal_age + parity + mat_smk_preg + maternal_education + social_class + bf_intention + cell counts + SVs	1.32741	1.27447	chr2	30369896	YPEL5;YPEL5;YPEL5;YPEL5;YPEL5;YPEL5;YPEL5;YPEL5
cg14719188	55.9473	80.6097	0.694051	1.9842e+24	0,8.2032814858567e+92	0.48765	377.695	183.096	2.06282	1.07383e+164	149993879.97,Inf	0.0391297	ever_bf ~ methylation	ever_bf ~ methylation + maternal_BMI + maternal_age + parity + mat_smk_preg + maternal_education + social_class + bf_intention + cell counts + SVs	1.32741	1.27447	chr2	20851049	HS1BP3
cg11378778	7.28385	22.9431	0.317474	1456.58	0,4.93097514174759e+22	0.750884	96.9615	47.0046	2.06281	1.28783e+42	125.52,1.32133195560396e+82	0.0391309	ever_bf ~ methylation	ever_bf ~ methylation + maternal_BMI + maternal_age + parity + mat_smk_preg + maternal_education + social_class + bf_intention + cell counts + SVs	1.32741	1.27447	chr19	5144334	KDM4B
cg00935421	1.34791	2.12131	0.635414	3.84937	0.06,246.08	0.525159	-11.1821	5.42087	-2.06279	1.39207e-05	0,0.57	0.0391322	ever_bf ~ methylation	ever_bf ~ methylation + maternal_BMI + maternal_age + parity + mat_smk_preg + maternal_education + social_class + bf_intention + cell counts + SVs	1.32741	1.27447	chr16	87991419	BANP;BANP
cg09175724	8.86019	7.11714	1.24491	7045.83	0.01,8056843836.63	0.213165	-69.9752	33.9225	-2.06279	4.0754e-31	0,0.03	0.0391323	ever_bf ~ methylation	ever_bf ~ methylation + maternal_BMI + maternal_age + parity + mat_smk_preg + maternal_education + social_class + bf_intention + cell counts + SVs	1.32741	1.27447	chr11	65082792	CDC42EP2
cg05799317	4.57049	4.22263	1.08238	96.5914	0.02,379589.43	0.279084	27.5429	13.3526	2.06273	9.15686e+11	3.94,2.1269082365495e+23	0.039138	ever_bf ~ methylation	ever_bf ~ methylation + maternal_BMI + maternal_age + parity + mat_smk_preg + maternal_education + social_class + bf_intention + cell counts + SVs	1.32741	1.27447	chr6	165723796	C6orf118
cg09021817	-1.20664	4.30929	-0.28001	0.2992	0,1393.49	0.77947	-18.653	9.04293	-2.06272	7.92653e-09	0,0.39	0.0391392	ever_bf ~ methylation	ever_bf ~ methylation + maternal_BMI + maternal_age + parity + mat_smk_preg + maternal_education + social_class + bf_intention + cell counts + SVs	1.32741	1.27447	chr17	1799727	RPA1
cg04489851	3.10628	3.97786	0.780891	22.3377	0.01,54333.27	0.434867	30.6565	14.8622	2.06272	2.06029e+13	4.6,9.22277800642561e+25	0.0391395	ever_bf ~ methylation	ever_bf ~ methylation + maternal_BMI + maternal_age + parity + mat_smk_preg + maternal_education + social_class + bf_intention + cell counts + SVs	1.32741	1.27447	chr1	25172226
cg14514032	48.869	48.4754	1.00812	1.67315e+21	0,3.06667358068696e+62	0.313398	209.276	101.458	2.06269	7.71311e+90	33483.23,1.77677343194912e+177	0.039142	ever_bf ~ methylation	ever_bf ~ methylation + maternal_BMI + maternal_age + parity + mat_smk_preg + maternal_education + social_class + bf_intention + cell counts + SVs	1.32741	1.27447	chr2	74725206	LBX2
cg14095048	-0.200466	2.69875	-0.074281	0.818349	0,162.24	0.940787	-15.5994	7.56268	-2.06268	1.67989e-07	0,0.46	0.0391434	ever_bf ~ methylation	ever_bf ~ methylation + maternal_BMI + maternal_age + parity + mat_smk_preg + maternal_education + social_class + bf_intention + cell counts + SVs	1.32741	1.27447	chr22	25342876
cg16761276	3.18474	2.12698	1.49731	24.161	0.37,1561.83	0.134313	9.83767	4.76938	2.06267	18726.1	1.63,214892562.98	0.0391435	ever_bf ~ methylation	ever_bf ~ methylation + maternal_BMI + maternal_age + parity + mat_smk_preg + maternal_education + social_class + bf_intention + cell counts + SVs	1.32741	1.27447	chr8	3412728	CSMD1
cg05040429	51.0136	27.5326	1.85284	1.42858e+22	0.05,3.90088769935679e+45	0.0639055	172.775	83.7632	2.06266	1.08452e+75	5427.17,2.16722663895764e+146	0.0391449	ever_bf ~ methylation	ever_bf ~ methylation + maternal_BMI + maternal_age + parity + mat_smk_preg + maternal_education + social_class + bf_intention + cell counts + SVs	1.32741	1.27447	chr8	119633844	SAMD12;SAMD12
cg21637282	23.7936	19.9864	1.19049	2.15495e+10	0,2.21924008048514e+27	0.233854	109.55	53.1131	2.06259	3.77691e+47	232.48,6.13593005934675e+92	0.0391517	ever_bf ~ methylation	ever_bf ~ methylation + maternal_BMI + maternal_age + parity + mat_smk_preg + maternal_education + social_class + bf_intention + cell counts + SVs	1.32741	1.27447	chr17	45000248	GOSR2;GOSR2;GOSR2
cg00182758	57.2507	21.9124	2.61272	7.30602e+24	1627461.9,3.27982651369073e+43	0.0089826	106.039	51.4114	2.06257	1.12813e+46	195.04,6.52527233574623e+89	0.0391536	ever_bf ~ methylation	ever_bf ~ methylation + maternal_BMI + maternal_age + parity + mat_smk_preg + maternal_education + social_class + bf_intention + cell counts + SVs	1.32741	1.27447	chr17	43047971
cg20298098	37.6447	19.8154	1.89977	2.23296e+16	0.3,1.64480769909263e+33	0.0574638	79.2284	38.4127	2.06256	2.56117e+34	51.39,1.27642910617334e+67	0.0391548	ever_bf ~ methylation	ever_bf ~ methylation + maternal_BMI + maternal_age + parity + mat_smk_preg + maternal_education + social_class + bf_intention + cell counts + SVs	1.32741	1.27447	chr4	48019555	NIPAL1
cg00366236	0.689597	1.74758	0.394602	1.99291	0.06,61.24	0.693137	7.78593	3.77499	2.0625	2406.51	1.47,3933019.16	0.0391599	ever_bf ~ methylation	ever_bf ~ methylation + maternal_BMI + maternal_age + parity + mat_smk_preg + maternal_education + social_class + bf_intention + cell counts + SVs	1.32741	1.27447	chr17	14952413
cg06911277	22.5348	19.005	1.18573	6.11953e+09	0,9.20581427434534e+25	0.235729	99.8792	48.4264	2.06249	2.3823e+43	143.08,3.96645309189157e+84	0.0391607	ever_bf ~ methylation	ever_bf ~ methylation + maternal_BMI + maternal_age + parity + mat_smk_preg + maternal_education + social_class + bf_intention + cell counts + SVs	1.32741	1.27447	chr4	9693312
cg08748100	25.4226	20.0055	1.27078	1.09874e+11	0,1.17465873926463e+28	0.203806	103.189	50.0318	2.06246	6.52004e+44	168.4,2.52444143094248e+87	0.0391638	ever_bf ~ methylation	ever_bf ~ methylation + maternal_BMI + maternal_age + parity + mat_smk_preg + maternal_education + social_class + bf_intention + cell counts + SVs	1.32741	1.27447	chr2	173100097
cg02384530	-14.0319	6.14975	-2.28169	8.05461e-07	0,0.14	0.0225074	-31.6899	15.3653	-2.06243	1.7268e-14	0,0.21	0.0391667	ever_bf ~ methylation	ever_bf ~ methylation + maternal_BMI + maternal_age + parity + mat_smk_preg + maternal_education + social_class + bf_intention + cell counts + SVs	1.32741	1.27447	chr12	6961868	USP5;USP5;CDCA3
cg03808674	0.511165	1.5723	0.325107	1.66723	0.08,36.34	0.7451	15.2271	7.38311	2.06242	4.10245e+06	2.13,7900812322874.1	0.0391674	ever_bf ~ methylation	ever_bf ~ methylation + maternal_BMI + maternal_age + parity + mat_smk_preg + maternal_education + social_class + bf_intention + cell counts + SVs	1.32741	1.27447	chr2	179276662	MIR548N
cg06732439	32.4689	18.8661	1.72102	126203994146161	0.01,1.44613183039782e+30	0.0852471	-76.1916	36.9432	-2.0624	8.13625e-34	0,0.02	0.03917	ever_bf ~ methylation	ever_bf ~ methylation + maternal_BMI + maternal_age + parity + mat_smk_preg + maternal_education + social_class + bf_intention + cell counts + SVs	1.32741	1.27447	chr2	239140318	LOC151174;LOC643387;LOC151174
cg26745332	31.9519	18.2531	1.75049	7.52531e+13	0.02,2.5932824734234e+29	0.0800332	96.5945	46.8362	2.06239	8.92234e+41	120.98,6.58025487756366e+81	0.0391705	ever_bf ~ methylation	ever_bf ~ methylation + maternal_BMI + maternal_age + parity + mat_smk_preg + maternal_education + social_class + bf_intention + cell counts + SVs	1.32741	1.27447	chr4	94749942	ATOH1
cg05701765	-7.21149	2.48821	-2.89826	0.000738055	0,0.1	0.00375234	-12.0985	5.8663	-2.06237	5.5679e-06	0,0.55	0.0391724	ever_bf ~ methylation	ever_bf ~ methylation + maternal_BMI + maternal_age + parity + mat_smk_preg + maternal_education + social_class + bf_intention + cell counts + SVs	1.32741	1.27447	chr6	31980052	TNXB;STK19;TNXA;STK19
cg23543766	-0.671766	1.53264	-0.438308	0.510806	0.03,10.3	0.661163	7.61427	3.69201	2.06236	2026.91	1.46,2815379.24	0.039173	ever_bf ~ methylation	ever_bf ~ methylation + maternal_BMI + maternal_age + parity + mat_smk_preg + maternal_education + social_class + bf_intention + cell counts + SVs	1.32741	1.27447	chrX	129091396
cg00164196	19.4397	11.4582	1.69658	2.77059e+08	0.05,1570352529573254144	0.0897765	71.2299	34.5383	2.06235	8.60516e+30	34.29,2.15937964143621e+60	0.0391747	ever_bf ~ methylation	ever_bf ~ methylation + maternal_BMI + maternal_age + parity + mat_smk_preg + maternal_education + social_class + bf_intention + cell counts + SVs	1.32741	1.27447	chr2	162095477
cg10896609	-0.589216	3.4877	-0.168941	0.554762	0,516.3	0.865843	-16.5629	8.03121	-2.06232	6.40924e-08	0,0.44	0.0391772	ever_bf ~ methylation	ever_bf ~ methylation + maternal_BMI + maternal_age + parity + mat_smk_preg + maternal_education + social_class + bf_intention + cell counts + SVs	1.32741	1.27447	chr6	168594903
cg07692529	-0.549009	2.47224	-0.22207	0.577522	0,73.45	0.82426	-13.384	6.48977	-2.06232	1.53962e-06	0,0.51	0.0391775	ever_bf ~ methylation	ever_bf ~ methylation + maternal_BMI + maternal_age + parity + mat_smk_preg + maternal_education + social_class + bf_intention + cell counts + SVs	1.32741	1.27447	chr16	68720202	CDH3
cg05189253	-7.17865	8.27735	-0.867263	0.000762698	0,8475.78	0.385798	-41.5136	20.1297	-2.06231	9.35116e-19	0,0.13	0.0391784	ever_bf ~ methylation	ever_bf ~ methylation + maternal_BMI + maternal_age + parity + mat_smk_preg + maternal_education + social_class + bf_intention + cell counts + SVs	1.32741	1.27447	chr14	91755331	CCDC88C
cg05765011	1.17226	1.37778	0.850834	3.22929	0.22,48.07	0.394862	6.31859	3.06387	2.06229	554.793	1.37,224981.84	0.0391798	ever_bf ~ methylation	ever_bf ~ methylation + maternal_BMI + maternal_age + parity + mat_smk_preg + maternal_education + social_class + bf_intention + cell counts + SVs	1.32741	1.27447	chr16	4103225	ADCY9
cg05441596	10.3216	6.53185	1.5802	30382.9	0.08,11031895321.53	0.114061	28.7959	13.9631	2.06228	3.20548e+12	4.17,2.46347971506237e+24	0.0391811	ever_bf ~ methylation	ever_bf ~ methylation + maternal_BMI + maternal_age + parity + mat_smk_preg + maternal_education + social_class + bf_intention + cell counts + SVs	1.32741	1.27447	chr4	905441	GAK
cg27519411	22.4109	11.9604	1.87377	5.40681e+09	0.36,81999394216229421056	0.0609627	63.1709	30.6316	2.06228	2.72128e+27	22.94,3.22802256836438e+53	0.0391813	ever_bf ~ methylation	ever_bf ~ methylation + maternal_BMI + maternal_age + parity + mat_smk_preg + maternal_education + social_class + bf_intention + cell counts + SVs	1.32741	1.27447	chr1	67390349	MIER1;MIER1;WDR78;MIER1;MIER1;WDR78;MIER1;MIER1;MIER1;MIER1
cg23577962	3.0357	3.38505	0.896798	20.8156	0.03,15841.68	0.369827	17.0714	8.27806	2.06225	2.59429e+07	2.33,288698606264314	0.0391841	ever_bf ~ methylation	ever_bf ~ methylation + maternal_BMI + maternal_age + parity + mat_smk_preg + maternal_education + social_class + bf_intention + cell counts + SVs	1.32741	1.27447	chrX	74590752	ZDHHC15;ZDHHC15
cg14497491	0.0547903	7.22207	0.0075865	1.05632	0,1483690.77	0.993947	-29.9139	14.5057	-2.06222	1.01987e-13	0,0.23	0.0391866	ever_bf ~ methylation	ever_bf ~ methylation + maternal_BMI + maternal_age + parity + mat_smk_preg + maternal_education + social_class + bf_intention + cell counts + SVs	1.32741	1.27447	chr17	77982477	TBC1D16
cg06804815	1.397	2.05395	0.680156	4.04307	0.07,226.5	0.496406	13.7591	6.67208	2.06219	945166	1.98,451751958969.83	0.0391895	ever_bf ~ methylation	ever_bf ~ methylation + maternal_BMI + maternal_age + parity + mat_smk_preg + maternal_education + social_class + bf_intention + cell counts + SVs	1.32741	1.27447	chr22	23438116	RTDR1;GNAZ
cg04438525	25.1791	15.201	1.65641	8.61319e+10	0.01,7.49076558866433e+23	0.0976383	74.5948	36.1726	2.06219	2.48957e+32	40.31,1.53775887195741e+63	0.0391897	ever_bf ~ methylation	ever_bf ~ methylation + maternal_BMI + maternal_age + parity + mat_smk_preg + maternal_education + social_class + bf_intention + cell counts + SVs	1.32741	1.27447	chr16	49313307	CBLN1
cg26595336	-7.17996	13.1049	-0.547883	0.000761697	0,108871911.01	0.583772	-73.5458	35.6643	-2.06217	1.14671e-32	0,0.03	0.0391917	ever_bf ~ methylation	ever_bf ~ methylation + maternal_BMI + maternal_age + parity + mat_smk_preg + maternal_education + social_class + bf_intention + cell counts + SVs	1.32741	1.27447	chr15	82338380	MEX3B
cg04456492	0.180106	0.564362	0.319132	1.19734	0.4,3.62	0.749626	2.28814	1.10959	2.06215	9.85663	1.12,86.74	0.0391939	ever_bf ~ methylation	ever_bf ~ methylation + maternal_BMI + maternal_age + parity + mat_smk_preg + maternal_education + social_class + bf_intention + cell counts + SVs	1.32741	1.27447	chr7	20010777
ch.17.29716121R	25.6378	19.1113	1.3415	1.3626e+11	0,2.52501315455855e+27	0.179758	101.198	49.0743	2.06213	8.90428e+43	150.22,5.27807921402912e+85	0.0391951	ever_bf ~ methylation	ever_bf ~ methylation + maternal_BMI + maternal_age + parity + mat_smk_preg + maternal_education + social_class + bf_intention + cell counts + SVs	1.32741	1.27447	chr17	32692008
cg12766815	-9.03208	6.07835	-1.48594	0.000119514	0,17.84	0.137294	-36.8708	17.88	-2.06212	9.71023e-17	0,0.16	0.0391959	ever_bf ~ methylation	ever_bf ~ methylation + maternal_BMI + maternal_age + parity + mat_smk_preg + maternal_education + social_class + bf_intention + cell counts + SVs	1.32741	1.27447	chr9	135230515	SETX
cg04836786	245.11	93.4344	2.62334	2.81836e+106	8.26121299128163e+26,9.61497328385167e+185	0.00870723	392.7	190.435	2.06212	3.52817e+170	279172821.12,Inf	0.0391963	ever_bf ~ methylation	ever_bf ~ methylation + maternal_BMI + maternal_age + parity + mat_smk_preg + maternal_education + social_class + bf_intention + cell counts + SVs	1.32741	1.27447	chr3	148804272	HLTF;HLTF;HLTF;HLTF
cg27318635	9.6448	8.64047	1.11624	15441.3	0,349620304305.12	0.264321	38.9184	18.8731	2.0621	7.9807e+16	6.87,9.2723041941508e+32	0.0391978	ever_bf ~ methylation	ever_bf ~ methylation + maternal_BMI + maternal_age + parity + mat_smk_preg + maternal_education + social_class + bf_intention + cell counts + SVs	1.32741	1.27447	chr16	3781749	CREBBP;CREBBP
cg08551976	1.52328	1.64244	0.92745	4.58727	0.18,114.72	0.353693	7.4295	3.60288	2.0621	1684.97	1.44,1965272.33	0.039198	ever_bf ~ methylation	ever_bf ~ methylation + maternal_BMI + maternal_age + parity + mat_smk_preg + maternal_education + social_class + bf_intention + cell counts + SVs	1.32741	1.27447	chr6	88757703	SPACA1
cg06640662	-1.53485	1.61181	-0.952248	0.215489	0.01,5.07	0.340971	-11.6214	5.63573	-2.06209	8.97211e-06	0,0.56	0.0391989	ever_bf ~ methylation	ever_bf ~ methylation + maternal_BMI + maternal_age + parity + mat_smk_preg + maternal_education + social_class + bf_intention + cell counts + SVs	1.32741	1.27447	chr10	118082519	C10orf96
cg22277847	-9.66112	6.40399	-1.50861	6.37131e-05	0,18.01	0.131399	-29.2099	14.1652	-2.06208	2.06213e-13	0,0.24	0.0391999	ever_bf ~ methylation	ever_bf ~ methylation + maternal_BMI + maternal_age + parity + mat_smk_preg + maternal_education + social_class + bf_intention + cell counts + SVs	1.32741	1.27447	chr19	51293570	ACPT
cg17531889	-2.16985	3.02178	-0.718068	0.114195	0,42.64	0.472715	-13.9398	6.7601	-2.06208	8.83085e-07	0,0.5	0.0392005	ever_bf ~ methylation	ever_bf ~ methylation + maternal_BMI + maternal_age + parity + mat_smk_preg + maternal_education + social_class + bf_intention + cell counts + SVs	1.32741	1.27447	chr6	169568517
cg14263628	7.2672	39.3938	0.184476	1432.54	0,4.88372812813435e+36	0.85364	-191.194	92.721	-2.06204	9.23549e-84	0,0	0.0392042	ever_bf ~ methylation	ever_bf ~ methylation + maternal_BMI + maternal_age + parity + mat_smk_preg + maternal_education + social_class + bf_intention + cell counts + SVs	1.32741	1.27447	chr6	52284803	EFHC1
cg05050072	-15.3657	9.67429	-1.5883	2.12209e-07	0,36.45	0.112218	-42.9257	20.8172	-2.06203	2.27834e-19	0,0.12	0.0392052	ever_bf ~ methylation	ever_bf ~ methylation + maternal_BMI + maternal_age + parity + mat_smk_preg + maternal_education + social_class + bf_intention + cell counts + SVs	1.32741	1.27447	chr14	96707554	BDKRB2
cg03382797	-2.86384	2.53886	-1.128	0.057049	0,8.27	0.259318	-14.2082	6.89046	-2.06201	6.75225e-07	0,0.5	0.0392066	ever_bf ~ methylation	ever_bf ~ methylation + maternal_BMI + maternal_age + parity + mat_smk_preg + maternal_education + social_class + bf_intention + cell counts + SVs	1.32741	1.27447	chr9	135755363	C9orf98;C9orf9
cg06419432	-2.14537	1.80272	-1.19008	0.117025	0,4.01	0.234017	-8.90751	4.31984	-2.062	0.000135368	0,0.64	0.0392078	ever_bf ~ methylation	ever_bf ~ methylation + maternal_BMI + maternal_age + parity + mat_smk_preg + maternal_education + social_class + bf_intention + cell counts + SVs	1.32741	1.27447	chr17	25707535
cg05327187	-1.38447	3.38455	-0.409056	0.250457	0,190.42	0.682499	14.7531	7.15484	2.06198	2.55391e+06	2.07,3144330365240.03	0.0392097	ever_bf ~ methylation	ever_bf ~ methylation + maternal_BMI + maternal_age + parity + mat_smk_preg + maternal_education + social_class + bf_intention + cell counts + SVs	1.32741	1.27447	chr15	25314390	SNORD116-8
cg24654525	7.69784	7.72874	0.996003	2203.59	0,8355339389.84	0.319249	38.4104	18.628	2.06197	4.80195e+16	6.68,3.45075350031153e+32	0.0392108	ever_bf ~ methylation	ever_bf ~ methylation + maternal_BMI + maternal_age + parity + mat_smk_preg + maternal_education + social_class + bf_intention + cell counts + SVs	1.32741	1.27447	chr12	58004992	GEFT;GEFT
cg18278265	79.3357	51.3675	1.54447	2.85143e+34	0,1.51350537170509e+78	0.122474	235.588	114.255	2.06196	2.06279e+102	114561.26,3.71424563560473e+199	0.039212	ever_bf ~ methylation	ever_bf ~ methylation + maternal_BMI + maternal_age + parity + mat_smk_preg + maternal_education + social_class + bf_intention + cell counts + SVs	1.32741	1.27447	chr20	61051438	GATA5
cg08279879	-2.13108	3.47133	-0.613909	0.118709	0,106.99	0.539276	-17.6328	8.55165	-2.06191	2.19883e-08	0,0.42	0.0392161	ever_bf ~ methylation	ever_bf ~ methylation + maternal_BMI + maternal_age + parity + mat_smk_preg + maternal_education + social_class + bf_intention + cell counts + SVs	1.32741	1.27447	chr17	75807591
cg02541031	70.8229	41.6067	1.7022	5.7278e+30	0,1.49406048936752e+66	0.0887184	209.953	101.825	2.06191	1.51875e+91	32110.22,7.18341508681416e+177	0.0392163	ever_bf ~ methylation	ever_bf ~ methylation + maternal_BMI + maternal_age + parity + mat_smk_preg + maternal_education + social_class + bf_intention + cell counts + SVs	1.32741	1.27447	chr11	8615575	STK33
cg18993757	6.98194	3.5829	1.94868	1077	0.96,1207935.78	0.0513332	-25.4671	12.3513	-2.0619	8.70551e-12	0,0.28	0.0392173	ever_bf ~ methylation	ever_bf ~ methylation + maternal_BMI + maternal_age + parity + mat_smk_preg + maternal_education + social_class + bf_intention + cell counts + SVs	1.32741	1.27447	chr17	4889754	CAMTA2;CAMTA2;CAMTA2;CAMTA2
cg05919044	-1.96635	5.50228	-0.35737	0.139966	0,6755.55	0.720814	-29.5666	14.3395	-2.06189	1.44339e-13	0,0.23	0.0392178	ever_bf ~ methylation	ever_bf ~ methylation + maternal_BMI + maternal_age + parity + mat_smk_preg + maternal_education + social_class + bf_intention + cell counts + SVs	1.32741	1.27447	chr5	2279429
cg03041989	-3.77	38.0105	-0.099183	0.0230521	0,5.2231448257952e+30	0.920993	-149.951	72.7264	-2.06185	7.53432e-66	0,0	0.0392219	ever_bf ~ methylation	ever_bf ~ methylation + maternal_BMI + maternal_age + parity + mat_smk_preg + maternal_education + social_class + bf_intention + cell counts + SVs	1.32741	1.27447	chr16	30022548	DOC2A
cg04685253	-4.76594	3.0079	-1.58448	0.00851489	0,3.09	0.113085	-15.8405	7.68272	-2.06183	1.31999e-07	0,0.46	0.0392238	ever_bf ~ methylation	ever_bf ~ methylation + maternal_BMI + maternal_age + parity + mat_smk_preg + maternal_education + social_class + bf_intention + cell counts + SVs	1.32741	1.27447	chr19	50117948	PRR12
cg05407550	3.54779	2.06447	1.7185	34.7365	0.61,1986.53	0.0857049	9.45625	4.58642	2.06179	12787.8	1.59,102525483.74	0.0392273	ever_bf ~ methylation	ever_bf ~ methylation + maternal_BMI + maternal_age + parity + mat_smk_preg + maternal_education + social_class + bf_intention + cell counts + SVs	1.32741	1.27447	chrX	154250784	F8
cg22589504	0.713689	1.64861	0.432904	2.04151	0.08,51.67	0.665085	10.6527	5.16679	2.06177	42308.6	1.69,1058017918.25	0.0392296	ever_bf ~ methylation	ever_bf ~ methylation + maternal_BMI + maternal_age + parity + mat_smk_preg + maternal_education + social_class + bf_intention + cell counts + SVs	1.32741	1.27447	chr20	42790265	JPH2
cg01405329	8.44777	10.0319	0.842091	4664.67	0,1614924746949.15	0.399737	59.3953	28.8081	2.06176	6.23836e+25	18.76,2.07490012482568e+50	0.0392305	ever_bf ~ methylation	ever_bf ~ methylation + maternal_BMI + maternal_age + parity + mat_smk_preg + maternal_education + social_class + bf_intention + cell counts + SVs	1.32741	1.27447	chr12	62860462	MON2
cg09855212	-3.6017	6.75638	-0.533081	0.0272773	0,15379.65	0.593977	-36.1568	17.5369	-2.06176	1.98281e-16	0,0.17	0.0392306	ever_bf ~ methylation	ever_bf ~ methylation + maternal_BMI + maternal_age + parity + mat_smk_preg + maternal_education + social_class + bf_intention + cell counts + SVs	1.32741	1.27447	chr11	85427572	SYTL2;SYTL2;SYTL2;SYTL2;SYTL2;SYTL2;SYTL2;SYTL2
cg19531351	-0.0570834	2.91055	-0.0196126	0.944515	0,283.61	0.984352	19.8729	9.63882	2.06176	4.27265e+08	2.67,68457951886060512	0.0392307	ever_bf ~ methylation	ever_bf ~ methylation + maternal_BMI + maternal_age + parity + mat_smk_preg + maternal_education + social_class + bf_intention + cell counts + SVs	1.32741	1.27447	chr18	6933223
cg20944315	0.213862	2.26853	0.0942732	1.23845	0.01,105.66	0.924892	12.0106	5.82547	2.06175	164496	1.81,14958593989.71	0.0392318	ever_bf ~ methylation	ever_bf ~ methylation + maternal_BMI + maternal_age + parity + mat_smk_preg + maternal_education + social_class + bf_intention + cell counts + SVs	1.32741	1.27447	chr1	200839460
cg04350358	36.9446	29.8914	1.23596	1.10871e+16	0,3.08239501200288e+41	0.216474	171.925	83.3885	2.06173	4.63466e+74	4833.46,4.44403522039425e+145	0.0392332	ever_bf ~ methylation	ever_bf ~ methylation + maternal_BMI + maternal_age + parity + mat_smk_preg + maternal_education + social_class + bf_intention + cell counts + SVs	1.32741	1.27447	chr6	117996341	NUS1
cg11408359	76.6272	46.0513	1.66395	1.90016e+33	0,3.0091136032765e+72	0.0961216	247.47	120.03	2.06172	2.98361e+107	200790.19,4.43345584105288e+209	0.039234	ever_bf ~ methylation	ever_bf ~ methylation + maternal_BMI + maternal_age + parity + mat_smk_preg + maternal_education + social_class + bf_intention + cell counts + SVs	1.32741	1.27447	chr22	29602004	EMID1;EMID1
cg27469154	0.323505	4.95378	0.0653047	1.38196	0,22763.29	0.947931	-20.1868	9.79128	-2.06172	1.70987e-09	0,0.37	0.0392346	ever_bf ~ methylation	ever_bf ~ methylation + maternal_BMI + maternal_age + parity + mat_smk_preg + maternal_education + social_class + bf_intention + cell counts + SVs	1.32741	1.27447	chr12	119616880	HSPB8;HSPB8
cg11895615	-5.26384	7.62333	-0.690491	0.00517539	0,15960.64	0.489885	-32.2542	15.6445	-2.0617	9.82149e-15	0,0.2	0.0392367	ever_bf ~ methylation	ever_bf ~ methylation + maternal_BMI + maternal_age + parity + mat_smk_preg + maternal_education + social_class + bf_intention + cell counts + SVs	1.32741	1.27447	chr12	2224518	CACNA1C;CACNA1C;CACNA1C;CACNA1C;CACNA1C;CACNA1C;CACNA1C;CACNA1C;CACNA1C;CACNA1C;CACNA1C;CACNA1C;CACNA1C;CACNA1C;CACNA1C;CACNA1C;CACNA1C;CACNA1C;CACNA1C;CACNA1C;CACNA1C;CACNA1C;CACNA1C
cg05949569	1.73773	1.99713	0.870113	5.68443	0.11,284.89	0.384239	16.2185	7.86659	2.06169	1.10562e+07	2.23,54926267329138.4	0.0392368	ever_bf ~ methylation	ever_bf ~ methylation + maternal_BMI + maternal_age + parity + mat_smk_preg + maternal_education + social_class + bf_intention + cell counts + SVs	1.32741	1.27447	chr4	152493081	FAM160A1
cg19479935	1.92581	2.84929	0.67589	6.86069	0.03,1826.98	0.49911	17.7179	8.59387	2.06169	4.95219e+07	2.4,1023395780532510	0.0392368	ever_bf ~ methylation	ever_bf ~ methylation + maternal_BMI + maternal_age + parity + mat_smk_preg + maternal_education + social_class + bf_intention + cell counts + SVs	1.32741	1.27447	chr7	155895608
cg21144940	-6.97247	2.36355	-2.95	0.000937336	0,0.1	0.00317774	-11.6249	5.63858	-2.06168	8.94035e-06	0,0.56	0.0392384	ever_bf ~ methylation	ever_bf ~ methylation + maternal_BMI + maternal_age + parity + mat_smk_preg + maternal_education + social_class + bf_intention + cell counts + SVs	1.32741	1.27447	chr19	1993265	BTBD2
cg15602326	16.4893	15.9441	1.03419	1.44946e+07	0,5.40900892758541e+20	0.301046	100.299	48.6502	2.06163	3.62449e+43	140.39,9.35715033039567e+84	0.0392427	ever_bf ~ methylation	ever_bf ~ methylation + maternal_BMI + maternal_age + parity + mat_smk_preg + maternal_education + social_class + bf_intention + cell counts + SVs	1.32741	1.27447	chr17	46102328
cg05308639	1.79272	2.40441	0.745595	6.00574	0.05,668.72	0.455912	11.4447	5.55139	2.0616	93409.3	1.76,4963969450.73	0.0392458	ever_bf ~ methylation	ever_bf ~ methylation + maternal_BMI + maternal_age + parity + mat_smk_preg + maternal_education + social_class + bf_intention + cell counts + SVs	1.32741	1.27447	chr19	1525316	PLK5P
cg13720744	28.8828	29.3823	0.982999	3.49651e+12	0,3.583985437097e+37	0.325608	-150.263	72.8869	-2.06159	5.51665e-66	0,0	0.0392468	ever_bf ~ methylation	ever_bf ~ methylation + maternal_BMI + maternal_age + parity + mat_smk_preg + maternal_education + social_class + bf_intention + cell counts + SVs	1.32741	1.27447	chr22	21271392	CRKL
cg11038887	-1.93227	2.88506	-0.669753	0.144818	0,41.37	0.503016	17.902	8.6836	2.06159	5.9532e+07	2.42,1466843219792876	0.0392469	ever_bf ~ methylation	ever_bf ~ methylation + maternal_BMI + maternal_age + parity + mat_smk_preg + maternal_education + social_class + bf_intention + cell counts + SVs	1.32741	1.27447	chr10	15276077	FAM171A1
cg06796611	-4.98544	3.03533	-1.64247	0.00683679	0,2.62	0.100493	-15.6005	7.56725	-2.06158	1.67806e-07	0,0.46	0.0392482	ever_bf ~ methylation	ever_bf ~ methylation + maternal_BMI + maternal_age + parity + mat_smk_preg + maternal_education + social_class + bf_intention + cell counts + SVs	1.32741	1.27447	chr1	207070834	IL24;IL24;IL24;IL24
cg19736470	1.74362	4.03681	0.43193	5.71802	0,15611.75	0.665792	16.4541	7.98137	2.06157	1.39938e+07	2.25,87058450113284.2	0.039249	ever_bf ~ methylation	ever_bf ~ methylation + maternal_BMI + maternal_age + parity + mat_smk_preg + maternal_education + social_class + bf_intention + cell counts + SVs	1.32741	1.27447	chr19	3676582	PIP5K1C
cg13831124	0.828247	1.95785	0.423039	2.2893	0.05,106.23	0.672267	-14.2736	6.92372	-2.06155	6.32518e-07	0,0.5	0.039251	ever_bf ~ methylation	ever_bf ~ methylation + maternal_BMI + maternal_age + parity + mat_smk_preg + maternal_education + social_class + bf_intention + cell counts + SVs	1.32741	1.27447	chr2	220253143	DNPEP
cg06942946	0.487502	4.46229	0.109249	1.62824	0,10235.24	0.913005	19.4199	9.42036	2.06149	2.71626e+08	2.6,28362157074547060	0.0392566	ever_bf ~ methylation	ever_bf ~ methylation + maternal_BMI + maternal_age + parity + mat_smk_preg + maternal_education + social_class + bf_intention + cell counts + SVs	1.32741	1.27447	chr1	52604255
cg08835221	-0.270234	2.58242	-0.104644	0.763201	0,120.46	0.916659	14.4832	7.02578	2.06143	1.94968e+06	2.04,1863933101383.65	0.0392618	ever_bf ~ methylation	ever_bf ~ methylation + maternal_BMI + maternal_age + parity + mat_smk_preg + maternal_education + social_class + bf_intention + cell counts + SVs	1.32741	1.27447	chr22	38071607	LGALS1
cg05881566	-18.8261	9.3911	-2.00467	6.66701e-09	0,0.66	0.044998	-45.7791	22.2077	-2.06141	1.31337e-20	0,0.11	0.0392641	ever_bf ~ methylation	ever_bf ~ methylation + maternal_BMI + maternal_age + parity + mat_smk_preg + maternal_education + social_class + bf_intention + cell counts + SVs	1.32741	1.27447	chr11	61522765	C11orf9;C11orf9;DKFZP434K028
cg16356552	2.76925	3.21329	0.861809	15.9466	0.03,8667.2	0.388792	15.8583	7.69304	2.06139	7.71245e+06	2.18,27267175306852.3	0.039266	ever_bf ~ methylation	ever_bf ~ methylation + maternal_BMI + maternal_age + parity + mat_smk_preg + maternal_education + social_class + bf_intention + cell counts + SVs	1.32741	1.27447	chr11	49909689
cg02030212	3.07522	5.39197	0.570334	21.6547	0,841960.79	0.568451	-37.8211	18.3475	-2.06138	3.75403e-17	0,0.16	0.039267	ever_bf ~ methylation	ever_bf ~ methylation + maternal_BMI + maternal_age + parity + mat_smk_preg + maternal_education + social_class + bf_intention + cell counts + SVs	1.32741	1.27447	chr14	80018860	NRXN3;NRXN3;NRXN3
cg21287519	14.8636	7.32408	2.02942	2.8522e+06	1.66,4892826384707.02	0.0424159	35.962	17.4456	2.06137	4150351556385720	5.86,2.9383992188945e+30	0.0392674	ever_bf ~ methylation	ever_bf ~ methylation + maternal_BMI + maternal_age + parity + mat_smk_preg + maternal_education + social_class + bf_intention + cell counts + SVs	1.32741	1.27447	chr17	2251062	SGSM2;SGSM2
cg14716686	3.23316	1.77451	1.822	25.3596	0.78,821.55	0.0684548	10.1486	4.92326	2.06136	25555.9	1.65,396508409.06	0.0392683	ever_bf ~ methylation	ever_bf ~ methylation + maternal_BMI + maternal_age + parity + mat_smk_preg + maternal_education + social_class + bf_intention + cell counts + SVs	1.32741	1.27447	chr21	30452862	C21orf7
cg01952012	0.867245	0.872969	0.993444	2.38034	0.43,13.17	0.320494	3.971	1.9264	2.06136	53.0375	1.22,2314.02	0.0392688	ever_bf ~ methylation	ever_bf ~ methylation + maternal_BMI + maternal_age + parity + mat_smk_preg + maternal_education + social_class + bf_intention + cell counts + SVs	1.32741	1.27447	chr13	42851862	AKAP11
cg25868126	7.07488	4.63926	1.525	1181.9	0.13,10509971.83	0.127259	21.4711	10.416	2.06136	2.11246e+09	2.87,1552668056276805888	0.039269	ever_bf ~ methylation	ever_bf ~ methylation + maternal_BMI + maternal_age + parity + mat_smk_preg + maternal_education + social_class + bf_intention + cell counts + SVs	1.32741	1.27447	chr2	120439606	TMEM177;TMEM177;TMEM177
cg03375679	41.2174	19.6714	2.0953	7.95187e+17	14.32,4.41633326498566e+34	0.0361445	81.8828	39.7244	2.06128	3.64141e+35	55.87,2.3731750060947e+69	0.0392768	ever_bf ~ methylation	ever_bf ~ methylation + maternal_BMI + maternal_age + parity + mat_smk_preg + maternal_education + social_class + bf_intention + cell counts + SVs	1.32741	1.27447	chr11	124610713	NRGN;NRGN
cg19147415	4.96017	3.19216	1.55386	142.619	0.27,74370.52	0.120218	16.4922	8.00097	2.06127	1.45362e+07	2.25,93975328488019.9	0.0392774	ever_bf ~ methylation	ever_bf ~ methylation + maternal_BMI + maternal_age + parity + mat_smk_preg + maternal_education + social_class + bf_intention + cell counts + SVs	1.32741	1.27447	chr11	82783685	RAB30
cg08219241	-4.38334	4.23051	-1.03613	0.0124835	0,49.82	0.300143	-26.8553	13.0286	-2.06125	2.17213e-12	0,0.27	0.0392788	ever_bf ~ methylation	ever_bf ~ methylation + maternal_BMI + maternal_age + parity + mat_smk_preg + maternal_education + social_class + bf_intention + cell counts + SVs	1.32741	1.27447	chr5	38597870
cg09501821	-1.24226	0.789598	-1.57328	0.288731	0.06,1.36	0.115654	-3.51344	1.70452	-2.06125	0.0297943	0,0.84	0.039279	ever_bf ~ methylation	ever_bf ~ methylation + maternal_BMI + maternal_age + parity + mat_smk_preg + maternal_education + social_class + bf_intention + cell counts + SVs	1.32741	1.27447	chr15	67356387
cg12909188	-2.00088	3.50962	-0.570113	0.135217	0,131.36	0.568601	-29.2386	14.1849	-2.06125	2.00378e-13	0,0.24	0.0392794	ever_bf ~ methylation	ever_bf ~ methylation + maternal_BMI + maternal_age + parity + mat_smk_preg + maternal_education + social_class + bf_intention + cell counts + SVs	1.32741	1.27447	chr12	77337643
cg07534961	-3.86443	2.54318	-1.51953	0.0209748	0,3.07	0.128629	-12.2263	5.9315	-2.06125	4.89995e-06	0,0.55	0.0392795	ever_bf ~ methylation	ever_bf ~ methylation + maternal_BMI + maternal_age + parity + mat_smk_preg + maternal_education + social_class + bf_intention + cell counts + SVs	1.32741	1.27447	chr19	41059598	SPTBN4;SPTBN4
cg03988675	4.78601	5.67854	0.842825	119.823	0,8169743.37	0.399327	35.28	17.1159	2.06125	2098562358848081	5.66,7.78484099369492e+29	0.0392796	ever_bf ~ methylation	ever_bf ~ methylation + maternal_BMI + maternal_age + parity + mat_smk_preg + maternal_education + social_class + bf_intention + cell counts + SVs	1.32741	1.27447	chr1	14075428	PRDM2;PRDM2;PRDM2;PRDM2
cg25605313	-1.66557	0.986721	-1.68799	0.189082	0.03,1.31	0.0914138	-4.55302	2.20887	-2.06124	0.0105354	0,0.8	0.0392799	ever_bf ~ methylation	ever_bf ~ methylation + maternal_BMI + maternal_age + parity + mat_smk_preg + maternal_education + social_class + bf_intention + cell counts + SVs	1.32741	1.27447	chr19	17434267	ANO8
cg07504581	-1.93819	2.44361	-0.793165	0.143965	0,17.31	0.427682	-11.7304	5.69093	-2.06124	8.04557e-06	0,0.56	0.03928	ever_bf ~ methylation	ever_bf ~ methylation + maternal_BMI + maternal_age + parity + mat_smk_preg + maternal_education + social_class + bf_intention + cell counts + SVs	1.32741	1.27447	chr5	1196279
cg15341340	13.7513	8.12619	1.69223	937852	0.11,7749740011042.47	0.090603	65.2429	31.6522	2.06124	2.16078e+28	24.64,1.89459799176973e+55	0.03928	ever_bf ~ methylation	ever_bf ~ methylation + maternal_BMI + maternal_age + parity + mat_smk_preg + maternal_education + social_class + bf_intention + cell counts + SVs	1.32741	1.27447	chr19	12992237	DNASE2;DNASE2
cg05656497	-4.86782	7.56783	-0.643226	0.00769008	0,21271.5	0.520078	-40.5212	19.6587	-2.06124	2.52282e-18	0,0.14	0.0392804	ever_bf ~ methylation	ever_bf ~ methylation + maternal_BMI + maternal_age + parity + mat_smk_preg + maternal_education + social_class + bf_intention + cell counts + SVs	1.32741	1.27447	chr13	110809038	COL4A1
cg13083523	8.82148	6.64876	1.32679	6778.27	0.01,3094980521.12	0.18458	38.6112	18.7322	2.06122	5.86986e+16	6.66,5.17394651098267e+32	0.0392823	ever_bf ~ methylation	ever_bf ~ methylation + maternal_BMI + maternal_age + parity + mat_smk_preg + maternal_education + social_class + bf_intention + cell counts + SVs	1.32741	1.27447	chr6	30180820	TRIM26
cg12086014	-0.674375	2.12756	-0.316972	0.509475	0.01,32.97	0.751265	17.6553	8.56549	2.06122	4.65168e+07	2.38,909287912878505	0.0392824	ever_bf ~ methylation	ever_bf ~ methylation + maternal_BMI + maternal_age + parity + mat_smk_preg + maternal_education + social_class + bf_intention + cell counts + SVs	1.32741	1.27447	chr8	1103183
cg24857795	-0.231917	1.99972	-0.115975	0.793012	0.02,39.95	0.907672	12.9791	6.29691	2.06119	433278	1.89,99267714606.67	0.039285	ever_bf ~ methylation	ever_bf ~ methylation + maternal_BMI + maternal_age + parity + mat_smk_preg + maternal_education + social_class + bf_intention + cell counts + SVs	1.32741	1.27447	chr5	149363940	SLC26A2
cg14223822	-3.20491	1.43547	-2.23265	0.0405624	0,0.68	0.025572	-6.40563	3.10781	-2.06114	0.00165223	0,0.73	0.0392894	ever_bf ~ methylation	ever_bf ~ methylation + maternal_BMI + maternal_age + parity + mat_smk_preg + maternal_education + social_class + bf_intention + cell counts + SVs	1.32741	1.27447	chr13	112984602
cg16532016	2.06099	1.91047	1.07879	7.85371	0.19,332.12	0.280683	8.4067	4.07869	2.06113	4476.98	1.51,13268834.84	0.0392906	ever_bf ~ methylation	ever_bf ~ methylation + maternal_BMI + maternal_age + parity + mat_smk_preg + maternal_education + social_class + bf_intention + cell counts + SVs	1.32741	1.27447	chr10	50887058	C10orf53;C10orf53
cg24803719	-2.83241	1.72325	-1.64364	0.058871	0,1.72	0.10025	-8.63233	4.18817	-2.06112	0.000178249	0,0.65	0.0392916	ever_bf ~ methylation	ever_bf ~ methylation + maternal_BMI + maternal_age + parity + mat_smk_preg + maternal_education + social_class + bf_intention + cell counts + SVs	1.32741	1.27447	chr17	45855879
cg20379258	3.57697	2.19872	1.62684	35.7649	0.48,2660.99	0.103771	10.2941	4.99444	2.06112	29558.9	1.66,527282133.63	0.0392917	ever_bf ~ methylation	ever_bf ~ methylation + maternal_BMI + maternal_age + parity + mat_smk_preg + maternal_education + social_class + bf_intention + cell counts + SVs	1.32741	1.27447	chr5	180526995
cg10723404	4.94949	9.49884	0.521063	141.104	0,17183671604.2	0.602323	-75.8347	36.793	-2.06112	1.16256e-33	0,0.02	0.0392919	ever_bf ~ methylation	ever_bf ~ methylation + maternal_BMI + maternal_age + parity + mat_smk_preg + maternal_education + social_class + bf_intention + cell counts + SVs	1.32741	1.27447	chr17	39819157
cg17349199	-1.74812	2.22656	-0.785124	0.1741	0,13.68	0.432381	-10.4113	5.0513	-2.06111	3.00912e-05	0,0.6	0.0392926	ever_bf ~ methylation	ever_bf ~ methylation + maternal_BMI + maternal_age + parity + mat_smk_preg + maternal_education + social_class + bf_intention + cell counts + SVs	1.32741	1.27447	chr10	118429452	C10orf82;C10orf82
cg15347108	0.283925	2.21141	0.128391	1.32833	0.02,101.32	0.897839	21.0747	10.225	2.0611	1.42104e+09	2.81,718247185419899520	0.0392937	ever_bf ~ methylation	ever_bf ~ methylation + maternal_BMI + maternal_age + parity + mat_smk_preg + maternal_education + social_class + bf_intention + cell counts + SVs	1.32741	1.27447	chr12	25340920	CASC1;CASC1;CASC1
cg23200873	-1.68339	1.76812	-0.952082	0.185742	0.01,5.94	0.341056	-12.8939	6.25593	-2.06107	2.51327e-06	0,0.53	0.0392961	ever_bf ~ methylation	ever_bf ~ methylation + maternal_BMI + maternal_age + parity + mat_smk_preg + maternal_education + social_class + bf_intention + cell counts + SVs	1.32741	1.27447	chr3	167191837	SERPINI2
cg26267791	138.935	76.402	1.81847	2.18137e+60	0,2.36278631796255e+125	0.0689917	374.923	181.907	2.06107	6.7131e+162	96453448.29,Inf	0.0392968	ever_bf ~ methylation	ever_bf ~ methylation + maternal_BMI + maternal_age + parity + mat_smk_preg + maternal_education + social_class + bf_intention + cell counts + SVs	1.32741	1.27447	chr3	48343031	NME6
cg09507608	-9.51896	7.56931	-1.25757	7.34458e-05	0,203.75	0.208546	-36.8307	17.8698	-2.06107	1.01069e-16	0,0.16	0.0392968	ever_bf ~ methylation	ever_bf ~ methylation + maternal_BMI + maternal_age + parity + mat_smk_preg + maternal_education + social_class + bf_intention + cell counts + SVs	1.32741	1.27447	chr22	29873338
cg20784391	-1.22363	3.59365	-0.340499	0.294159	0,336.94	0.733481	-25.6813	12.4603	-2.06105	7.02647e-12	0,0.28	0.039298	ever_bf ~ methylation	ever_bf ~ methylation + maternal_BMI + maternal_age + parity + mat_smk_preg + maternal_education + social_class + bf_intention + cell counts + SVs	1.32741	1.27447	chr17	12376175
cg10819493	-0.13267	3.66714	-0.0361782	0.875754	0,1158.55	0.97114	-19.5592	9.49007	-2.06102	3.20297e-09	0,0.38	0.0393014	ever_bf ~ methylation	ever_bf ~ methylation + maternal_BMI + maternal_age + parity + mat_smk_preg + maternal_education + social_class + bf_intention + cell counts + SVs	1.32741	1.27447	chr11	70127580	PPFIA1;PPFIA1
cg11913137	2.96567	1.47622	2.00896	19.4077	1.07,350.4	0.0445417	7.10418	3.44694	2.06101	1217.04	1.42,1045678.63	0.0393021	ever_bf ~ methylation	ever_bf ~ methylation + maternal_BMI + maternal_age + parity + mat_smk_preg + maternal_education + social_class + bf_intention + cell counts + SVs	1.32741	1.27447	chr14	106938589	LOC100133469
cg26098816	-5.81212	3.64556	-1.5943	0.00299109	0,3.79	0.110869	-17.6484	8.56303	-2.061	2.16466e-08	0,0.42	0.0393029	ever_bf ~ methylation	ever_bf ~ methylation + maternal_BMI + maternal_age + parity + mat_smk_preg + maternal_education + social_class + bf_intention + cell counts + SVs	1.32741	1.27447	chr10	2210963
cg10215414	-2.73662	2.32817	-1.17544	0.0647888	0,6.21	0.239819	-13.6575	6.62666	-2.061	1.17116e-06	0,0.51	0.0393035	ever_bf ~ methylation	ever_bf ~ methylation + maternal_BMI + maternal_age + parity + mat_smk_preg + maternal_education + social_class + bf_intention + cell counts + SVs	1.32741	1.27447	chr16	67361708	KCTD19;LRRC36
cg15605315	-4.30539	25.6766	-0.167678	0.0134956	0,96949312712781348864	0.866837	-110.059	53.4008	-2.06099	1.59249e-48	0,0	0.0393036	ever_bf ~ methylation	ever_bf ~ methylation + maternal_BMI + maternal_age + parity + mat_smk_preg + maternal_education + social_class + bf_intention + cell counts + SVs	1.32741	1.27447	chr1	45957053	TESK2
cg06088745	10.2066	11.9462	0.854379	27081	0,399470626154296	0.392895	57.3474	27.8252	2.06099	8.04778e+24	16.61,3.89892595831274e+48	0.0393039	ever_bf ~ methylation	ever_bf ~ methylation + maternal_BMI + maternal_age + parity + mat_smk_preg + maternal_education + social_class + bf_intention + cell counts + SVs	1.32741	1.27447	chr16	54317413	IRX3
cg03082517	6.29737	13.1253	0.479789	543.144	0,80797419184093	0.631377	-59.4343	28.8378	-2.06099	1.54177e-26	0,0.05	0.0393044	ever_bf ~ methylation	ever_bf ~ methylation + maternal_BMI + maternal_age + parity + mat_smk_preg + maternal_education + social_class + bf_intention + cell counts + SVs	1.32741	1.27447	chr14	102228695	PPP2R5C;PPP2R5C
cg03998119	1.63311	1.92014	0.850519	5.11978	0.12,220.65	0.395036	8.38818	4.07012	2.06092	4394.83	1.51,12808560.67	0.039311	ever_bf ~ methylation	ever_bf ~ methylation + maternal_BMI + maternal_age + parity + mat_smk_preg + maternal_education + social_class + bf_intention + cell counts + SVs	1.32741	1.27447	chr14	88945315	PTPN21
cg10676604	-1.69131	1.26897	-1.33282	0.184279	0.02,2.22	0.182591	-6.6992	3.25061	-2.06091	0.0012319	0,0.72	0.039312	ever_bf ~ methylation	ever_bf ~ methylation + maternal_BMI + maternal_age + parity + mat_smk_preg + maternal_education + social_class + bf_intention + cell counts + SVs	1.32741	1.27447	chr10	433017	DIP2C
cg13209113	-1.14567	2.57668	-0.444629	0.318012	0,49.63	0.656588	-12.864	6.24193	-2.06091	2.58956e-06	0,0.53	0.039312	ever_bf ~ methylation	ever_bf ~ methylation + maternal_BMI + maternal_age + parity + mat_smk_preg + maternal_education + social_class + bf_intention + cell counts + SVs	1.32741	1.27447	chr1	3272732	PRDM16;PRDM16
cg22518433	-2.25814	2.64497	-0.853747	0.104545	0,18.65	0.393245	-14.5846	7.07683	-2.0609	4.63414e-07	0,0.49	0.0393124	ever_bf ~ methylation	ever_bf ~ methylation + maternal_BMI + maternal_age + parity + mat_smk_preg + maternal_education + social_class + bf_intention + cell counts + SVs	1.32741	1.27447	chr19	49253931	FUT1
cg10876207	10.6392	5.10579	2.08375	41738.1	1.88,926116114.75	0.0371831	23.9354	11.6141	2.06089	2.48311e+10	3.23,1.91024724300496e+20	0.0393132	ever_bf ~ methylation	ever_bf ~ methylation + maternal_BMI + maternal_age + parity + mat_smk_preg + maternal_education + social_class + bf_intention + cell counts + SVs	1.32741	1.27447	chr14	69726197	GALNTL1;GALNTL1
cg20627646	-14.7291	8.20184	-1.79583	4.01068e-07	0,3.84	0.0725212	-35.5812	17.2655	-2.06082	3.52608e-16	0,0.18	0.03932	ever_bf ~ methylation	ever_bf ~ methylation + maternal_BMI + maternal_age + parity + mat_smk_preg + maternal_education + social_class + bf_intention + cell counts + SVs	1.32741	1.27447	chr8	103943308
cg00957505	5.76502	3.8643	1.49187	318.945	0.16,620970.94	0.135734	17.1833	8.33816	2.06081	2.90153e+07	2.32,363257026394373	0.0393216	ever_bf ~ methylation	ever_bf ~ methylation + maternal_BMI + maternal_age + parity + mat_smk_preg + maternal_education + social_class + bf_intention + cell counts + SVs	1.32741	1.27447	chr17	81054294
cg01942962	16.133	8.19953	1.96755	1.015e+07	1.06,96838731666041.4	0.04912	40.2713	19.5416	2.0608	3.08755e+17	7.17,1.32978381038493e+34	0.0393224	ever_bf ~ methylation	ever_bf ~ methylation + maternal_BMI + maternal_age + parity + mat_smk_preg + maternal_education + social_class + bf_intention + cell counts + SVs	1.32741	1.27447	chr4	158143439	GRIA2;GRIA2;GRIA2
cg13530203	-6.45377	25.6384	-0.251722	0.00157457	0,10496601570392553472	0.801256	-128.767	62.484	-2.06079	1.19487e-56	0,0	0.0393227	ever_bf ~ methylation	ever_bf ~ methylation + maternal_BMI + maternal_age + parity + mat_smk_preg + maternal_education + social_class + bf_intention + cell counts + SVs	1.32741	1.27447	chr17	7486961	MPDU1;MPDU1
cg21604244	5.85938	4.25585	1.37678	350.505	0.08,1470096.46	0.16858	17.3305	8.40962	2.06079	3.36142e+07	2.33,484096906910826	0.039323	ever_bf ~ methylation	ever_bf ~ methylation + maternal_BMI + maternal_age + parity + mat_smk_preg + maternal_education + social_class + bf_intention + cell counts + SVs	1.32741	1.27447	chr15	91561836	VPS33B
cg04895047	-7.63763	5.83624	-1.30866	0.000481971	0,44.76	0.190651	-29.3523	14.2435	-2.06075	1.78846e-13	0,0.24	0.0393271	ever_bf ~ methylation	ever_bf ~ methylation + maternal_BMI + maternal_age + parity + mat_smk_preg + maternal_education + social_class + bf_intention + cell counts + SVs	1.32741	1.27447	chr21	45392465	AGPAT3;AGPAT3
cg03861347	-0.942388	1.62846	-0.5787	0.389696	0.02,9.48	0.562792	-8.49698	4.12326	-2.06075	0.000204083	0,0.66	0.0393273	ever_bf ~ methylation	ever_bf ~ methylation + maternal_BMI + maternal_age + parity + mat_smk_preg + maternal_education + social_class + bf_intention + cell counts + SVs	1.32741	1.27447	chr20	46412713	SULF2;SULF2;SULF2
cg06957820	-6.62973	2.67058	-2.48251	0.00132051	0,0.25	0.0130462	-15.0332	7.29508	-2.06073	2.95906e-07	0,0.48	0.0393284	ever_bf ~ methylation	ever_bf ~ methylation + maternal_BMI + maternal_age + parity + mat_smk_preg + maternal_education + social_class + bf_intention + cell counts + SVs	1.32741	1.27447	chr5	133706474	UBE2B
cg04746945	-0.267101	4.29828	-0.0621414	0.765596	0,3489.57	0.95045	17.7496	8.61329	2.06072	5.11147e+07	2.38,1097296357975368	0.0393297	ever_bf ~ methylation	ever_bf ~ methylation + maternal_BMI + maternal_age + parity + mat_smk_preg + maternal_education + social_class + bf_intention + cell counts + SVs	1.32741	1.27447	chr2	54481922	TSPYL6;TSPYL6;ACYP2
cg09484559	-0.622515	1.41291	-0.440592	0.536593	0.03,8.56	0.659509	-7.28444	3.5349	-2.06072	0.000686135	0,0.7	0.0393299	ever_bf ~ methylation	ever_bf ~ methylation + maternal_BMI + maternal_age + parity + mat_smk_preg + maternal_education + social_class + bf_intention + cell counts + SVs	1.32741	1.27447	chr17	12692246	RICH2
cg02109405	2.8128	3.68782	0.762729	16.6566	0.01,22946.66	0.445625	19.4357	9.4315	2.06072	2.75933e+08	2.59,29448393046927352	0.03933	ever_bf ~ methylation	ever_bf ~ methylation + maternal_BMI + maternal_age + parity + mat_smk_preg + maternal_education + social_class + bf_intention + cell counts + SVs	1.32741	1.27447	chr2	91671535
cg03968126	59.6804	34.5852	1.7256	8.29618e+25	0,2.28259506962499e+55	0.0844187	208.694	101.273	2.06072	4.31366e+90	26896.13,6.91834699636734e+176	0.0393302	ever_bf ~ methylation	ever_bf ~ methylation + maternal_BMI + maternal_age + parity + mat_smk_preg + maternal_education + social_class + bf_intention + cell counts + SVs	1.32741	1.27447	chr17	45973027	SP2
cg07152925	5.32066	2.73222	1.94738	204.52	0.97,43295.96	0.0514894	12.6504	6.13886	2.06071	311895	1.86,52421694481.29	0.0393305	ever_bf ~ methylation	ever_bf ~ methylation + maternal_BMI + maternal_age + parity + mat_smk_preg + maternal_education + social_class + bf_intention + cell counts + SVs	1.32741	1.27447	chr21	48024683	S100B
cg26504421	0.512016	0.961498	0.532519	1.66865	0.25,10.99	0.594366	3.81481	1.85124	2.06068	45.3683	1.2,1708.29	0.0393336	ever_bf ~ methylation	ever_bf ~ methylation + maternal_BMI + maternal_age + parity + mat_smk_preg + maternal_education + social_class + bf_intention + cell counts + SVs	1.32741	1.27447	chr17	71339361	SDK2
cg06045799	61.666	40.7948	1.51161	6.04233e+26	0,3.2096981857983e+61	0.130632	211.707	102.737	2.06067	8.77754e+91	31026.64,2.48319815105439e+179	0.0393345	ever_bf ~ methylation	ever_bf ~ methylation + maternal_BMI + maternal_age + parity + mat_smk_preg + maternal_education + social_class + bf_intention + cell counts + SVs	1.32741	1.27447	chr4	47465578	COMMD8
cg10989431	13.0228	11.0169	1.18207	452596	0,1080161833522052	0.237178	68.2642	33.1275	2.06065	4.43372e+29	28.06,7.00654834921718e+57	0.0393366	ever_bf ~ methylation	ever_bf ~ methylation + maternal_BMI + maternal_age + parity + mat_smk_preg + maternal_education + social_class + bf_intention + cell counts + SVs	1.32741	1.27447	chr3	52312575	WDR82;WDR82
cg09662907	0.957472	2.36026	0.405664	2.6051	0.03,266.02	0.68499	13.2534	6.43173	2.06062	569978	1.91,170080726006.95	0.0393392	ever_bf ~ methylation	ever_bf ~ methylation + maternal_BMI + maternal_age + parity + mat_smk_preg + maternal_education + social_class + bf_intention + cell counts + SVs	1.32741	1.27447	chrX	119764367	C1GALT1C1;C1GALT1C1
cg16256106	-5.0352	8.84121	-0.569515	0.00650489	0,218288.1	0.569007	-43.1319	20.9315	-2.06062	1.85382e-19	0,0.12	0.0393394	ever_bf ~ methylation	ever_bf ~ methylation + maternal_BMI + maternal_age + parity + mat_smk_preg + maternal_education + social_class + bf_intention + cell counts + SVs	1.32741	1.27447	chr19	3970885	DAPK3
cg03757116	1.18442	2.42226	0.488973	3.26879	0.03,376.92	0.624861	12.1215	5.88249	2.0606	183778	1.81,18688429088.05	0.0393409	ever_bf ~ methylation	ever_bf ~ methylation + maternal_BMI + maternal_age + parity + mat_smk_preg + maternal_education + social_class + bf_intention + cell counts + SVs	1.32741	1.27447	chr11	128693567
cg04398156	-3.14315	3.67705	-0.854801	0.0431466	0,58.2	0.392661	-22.9039	11.1152	-2.06059	1.12967e-10	0,0.33	0.0393424	ever_bf ~ methylation	ever_bf ~ methylation + maternal_BMI + maternal_age + parity + mat_smk_preg + maternal_education + social_class + bf_intention + cell counts + SVs	1.32741	1.27447	chr13	111639733
cg18556179	44.5318	22.0695	2.0178	2.18737e+19	3.58,1.33608823234397e+38	0.0436119	100.392	48.7203	2.06057	3.97636e+43	134.26,1.17764448798369e+85	0.0393441	ever_bf ~ methylation	ever_bf ~ methylation + maternal_BMI + maternal_age + parity + mat_smk_preg + maternal_education + social_class + bf_intention + cell counts + SVs	1.32741	1.27447	chr13	29293454	SLC46A3;SLC46A3
cg24337318	2.47052	2.0859	1.18439	11.8286	0.2,705.48	0.236258	11.7075	5.68172	2.06055	121476	1.77,8334357600.05	0.039346	ever_bf ~ methylation	ever_bf ~ methylation + maternal_BMI + maternal_age + parity + mat_smk_preg + maternal_education + social_class + bf_intention + cell counts + SVs	1.32741	1.27447	chr21	11061822	BAGE5;BAGE2;BAGE;BAGE3;BAGE4
cg18762036	-6.45037	3.95224	-1.63208	0.00157994	0,3.65	0.102663	-16.1071	7.81702	-2.06052	1.01103e-07	0,0.46	0.0393489	ever_bf ~ methylation	ever_bf ~ methylation + maternal_BMI + maternal_age + parity + mat_smk_preg + maternal_education + social_class + bf_intention + cell counts + SVs	1.32741	1.27447	chr2	107872062
cg18574298	-6.54339	4.44675	-1.4715	0.00143959	0,8.78	0.141156	-20.9919	10.1877	-2.06052	7.64417e-10	0,0.36	0.0393492	ever_bf ~ methylation	ever_bf ~ methylation + maternal_BMI + maternal_age + parity + mat_smk_preg + maternal_education + social_class + bf_intention + cell counts + SVs	1.32741	1.27447	chr21	47015398
cg13260148	6.51834	3.45534	1.88645	677.453	0.78,591731.76	0.0592339	20.7874	10.0885	2.06051	1.06626e+09	2.76,412412582309542336	0.0393493	ever_bf ~ methylation	ever_bf ~ methylation + maternal_BMI + maternal_age + parity + mat_smk_preg + maternal_education + social_class + bf_intention + cell counts + SVs	1.32741	1.27447	chr3	72227294
cg07541023	-16.932	12.6269	-1.34095	4.43126e-08	0,2481.81	0.179938	-66.7554	32.3976	-2.0605	1.0198e-29	0,0.04	0.0393504	ever_bf ~ methylation	ever_bf ~ methylation + maternal_BMI + maternal_age + parity + mat_smk_preg + maternal_education + social_class + bf_intention + cell counts + SVs	1.32741	1.27447	chr7	19748670	TWISTNB
cg25207147	-2.21298	4.3808	-0.505155	0.109374	0,586.04	0.61345	21.6989	10.5309	2.0605	2.65291e+09	2.88,2442435846403424256	0.0393512	ever_bf ~ methylation	ever_bf ~ methylation + maternal_BMI + maternal_age + parity + mat_smk_preg + maternal_education + social_class + bf_intention + cell counts + SVs	1.32741	1.27447	chr2	178973079	PDE11A
cg13587552	-0.33676	3.06779	-0.109773	0.71408	0,291.81	0.91259	-15.2057	7.37968	-2.06049	2.49019e-07	0,0.48	0.0393521	ever_bf ~ methylation	ever_bf ~ methylation + maternal_BMI + maternal_age + parity + mat_smk_preg + maternal_education + social_class + bf_intention + cell counts + SVs	1.32741	1.27447	chr1	1216441	SCNN1D;SCNN1D
cg00046537	8.43836	7.03869	1.19885	4620.95	0,4530874244.78	0.230585	32.5673	15.8056	2.06048	139247236089600	4.89,3.96114540900809e+27	0.0393523	ever_bf ~ methylation	ever_bf ~ methylation + maternal_BMI + maternal_age + parity + mat_smk_preg + maternal_education + social_class + bf_intention + cell counts + SVs	1.32741	1.27447	chr5	134210707	TXNDC15
cg09190042	1.86258	5.57911	0.333849	6.44033	0,361365.45	0.738494	30.889	14.9912	2.06048	25996996608631	4.51,1.49852043527973e+26	0.0393527	ever_bf ~ methylation	ever_bf ~ methylation + maternal_BMI + maternal_age + parity + mat_smk_preg + maternal_education + social_class + bf_intention + cell counts + SVs	1.32741	1.27447	chr11	66118069
cg11713658	-3.83678	3.41026	-1.12507	0.0215629	0,17.24	0.260559	-17.8877	8.6815	-2.06043	1.70407e-08	0,0.42	0.039357	ever_bf ~ methylation	ever_bf ~ methylation + maternal_BMI + maternal_age + parity + mat_smk_preg + maternal_education + social_class + bf_intention + cell counts + SVs	1.32741	1.27447	chr4	148652434	ARHGAP10
cg23792115	2.20522	4.87318	0.452521	9.07221	0,127599.57	0.650894	22.1292	10.7401	2.06042	4.07936e+09	2.94,5659395342105540608	0.039358	ever_bf ~ methylation	ever_bf ~ methylation + maternal_BMI + maternal_age + parity + mat_smk_preg + maternal_education + social_class + bf_intention + cell counts + SVs	1.32741	1.27447	chr17	79254229	SLC38A10;SLC38A10
cg10758128	-0.208805	3.07422	-0.0679213	0.811554	0,335.85	0.945848	17.1437	8.32054	2.06041	2.78882e+07	2.31,337292496397875	0.0393595	ever_bf ~ methylation	ever_bf ~ methylation + maternal_BMI + maternal_age + parity + mat_smk_preg + maternal_education + social_class + bf_intention + cell counts + SVs	1.32741	1.27447	chr7	5275994
cg17788013	-4.49351	4.08951	-1.09879	0.0111814	0,33.85	0.27186	-21.3193	10.3472	-2.0604	5.50971e-10	0,0.35	0.0393599	ever_bf ~ methylation	ever_bf ~ methylation + maternal_BMI + maternal_age + parity + mat_smk_preg + maternal_education + social_class + bf_intention + cell counts + SVs	1.32741	1.27447	chr5	147443252	SPINK5;SPINK5;SPINK5
cg00304823	10.4948	8.81616	1.19041	36127.6	0,1154271610032.93	0.233887	47.9707	23.2826	2.06037	6.8141e+20	10.35,4.486872016125e+40	0.0393634	ever_bf ~ methylation	ever_bf ~ methylation + maternal_BMI + maternal_age + parity + mat_smk_preg + maternal_education + social_class + bf_intention + cell counts + SVs	1.32741	1.27447	chr7	36192355	EEPD1
cg04859466	2.2122	3.48593	0.634607	9.13578	0.01,8472.92	0.525685	18.6149	9.03476	2.06036	1.21434e+08	2.48,5954981209911831	0.0393638	ever_bf ~ methylation	ever_bf ~ methylation + maternal_BMI + maternal_age + parity + mat_smk_preg + maternal_education + social_class + bf_intention + cell counts + SVs	1.32741	1.27447	chr3	181444563	SOX2OT
cg24695316	142.595	39.6533	3.59606	8.48063e+61	1.49576940759805e+28,4.80829699451464e+95	0.000323078	186.287	90.4148	2.06036	8.00347e+80	8722.99,7.34330149208367e+157	0.0393645	ever_bf ~ methylation	ever_bf ~ methylation + maternal_BMI + maternal_age + parity + mat_smk_preg + maternal_education + social_class + bf_intention + cell counts + SVs	1.32741	1.27447	chr4	141348950	CLGN;CLGN
cg03058187	-2.56641	17.2929	-0.148408	0.0768108	0,40310934573250.2	0.88202	-139.375	67.6462	-2.06035	2.95243e-61	0,0	0.0393648	ever_bf ~ methylation	ever_bf ~ methylation + maternal_BMI + maternal_age + parity + mat_smk_preg + maternal_education + social_class + bf_intention + cell counts + SVs	1.32741	1.27447	chr11	1785407	HCCA2;CTSD
cg23220637	-0.922522	1.73324	-0.532255	0.397515	0.01,11.88	0.59455	-8.40664	4.08023	-2.06034	0.000223379	0,0.66	0.0393665	ever_bf ~ methylation	ever_bf ~ methylation + maternal_BMI + maternal_age + parity + mat_smk_preg + maternal_education + social_class + bf_intention + cell counts + SVs	1.32741	1.27447	chr6	32976805	HLA-DOA
cg14031925	-6.3744	4.88473	-1.30496	0.00170465	0,24.52	0.191905	-33.4567	16.2386	-2.06033	2.95076e-15	0,0.2	0.0393674	ever_bf ~ methylation	ever_bf ~ methylation + maternal_BMI + maternal_age + parity + mat_smk_preg + maternal_education + social_class + bf_intention + cell counts + SVs	1.32741	1.27447	chr14	51211921	NIN;NIN;NIN;NIN
cg14576733	-2.61593	5.9017	-0.44325	0.0730998	0,7718.71	0.657585	25.0582	12.1624	2.0603	7.6317e+10	3.39,1.71961709112029e+21	0.0393695	ever_bf ~ methylation	ever_bf ~ methylation + maternal_BMI + maternal_age + parity + mat_smk_preg + maternal_education + social_class + bf_intention + cell counts + SVs	1.32741	1.27447	chr5	1170384
cg04878000	3.23392	6.55122	0.493636	25.3789	0,9571613.84	0.621563	43.1261	20.932	2.0603	5.36325e+18	8.16,3.52426118650257e+36	0.0393699	ever_bf ~ methylation	ever_bf ~ methylation + maternal_BMI + maternal_age + parity + mat_smk_preg + maternal_education + social_class + bf_intention + cell counts + SVs	1.32741	1.27447	chr1	32237923
cg11152829	1.07155	2.6358	0.406536	2.91989	0.02,511.68	0.684349	10.5751	5.13284	2.06028	39147.3	1.67,915938904.66	0.0393719	ever_bf ~ methylation	ever_bf ~ methylation + maternal_BMI + maternal_age + parity + mat_smk_preg + maternal_education + social_class + bf_intention + cell counts + SVs	1.32741	1.27447	chr10	36477091
cg04166500	-6.85088	2.30718	-2.96938	0.00105852	0,0.1	0.00298404	-16.142	7.83496	-2.06026	9.76339e-08	0,0.46	0.0393739	ever_bf ~ methylation	ever_bf ~ methylation + maternal_BMI + maternal_age + parity + mat_smk_preg + maternal_education + social_class + bf_intention + cell counts + SVs	1.32741	1.27447	chr14	100571607	EVL
cg01970906	206.605	68.701	3.00731	5.33983e+89	1.77036840889048e+31,1.61061057549988e+148	0.0026357	323.881	157.206	2.06024	4.56885e+140	6977044.01,2.9918627539486e+274	0.0393757	ever_bf ~ methylation	ever_bf ~ methylation + maternal_BMI + maternal_age + parity + mat_smk_preg + maternal_education + social_class + bf_intention + cell counts + SVs	1.32741	1.27447	chr13	113862960	PCID2;PCID2;CUL4A;PCID2;PCID2;PCID2;CUL4A;PCID2
cg02232284	-6.43217	2.47138	-2.60267	0.00160895	0,0.2	0.00925021	-14.5883	7.08093	-2.06022	4.61731e-07	0,0.49	0.0393774	ever_bf ~ methylation	ever_bf ~ methylation + maternal_BMI + maternal_age + parity + mat_smk_preg + maternal_education + social_class + bf_intention + cell counts + SVs	1.32741	1.27447	chr6	168120876
cg09281891	-1.76464	15.8623	-0.111247	0.171248	0,5443896697023.68	0.91142	68.4022	33.2014	2.06022	5.08985e+29	27.87,9.29676314324296e+57	0.0393776	ever_bf ~ methylation	ever_bf ~ methylation + maternal_BMI + maternal_age + parity + mat_smk_preg + maternal_education + social_class + bf_intention + cell counts + SVs	1.32741	1.27447	chr14	106064508
cg07050215	1.37871	2.89359	0.476472	3.96979	0.01,1153.03	0.633738	14.3809	6.98032	2.06021	1.76014e+06	2.01,1539280586330.15	0.0393788	ever_bf ~ methylation	ever_bf ~ methylation + maternal_BMI + maternal_age + parity + mat_smk_preg + maternal_education + social_class + bf_intention + cell counts + SVs	1.32741	1.27447	chr12	113595504	DDX54;CCDC42B;DDX54
cg20540969	4.17723	3.35077	1.24665	65.1853	0.09,46385.49	0.212526	17.4147	8.45294	2.0602	3.65693e+07	2.33,573327059412458	0.0393797	ever_bf ~ methylation	ever_bf ~ methylation + maternal_BMI + maternal_age + parity + mat_smk_preg + maternal_education + social_class + bf_intention + cell counts + SVs	1.32741	1.27447	chr2	235962421	SH3BP4
cg25104437	1.53782	3.43533	0.447647	4.65441	0.01,3909.08	0.654408	-23.4957	11.4049	-2.06015	6.25076e-11	0,0.32	0.0393845	ever_bf ~ methylation	ever_bf ~ methylation + maternal_BMI + maternal_age + parity + mat_smk_preg + maternal_education + social_class + bf_intention + cell counts + SVs	1.32741	1.27447	chr2	45170725	SIX3
cg13798745	-0.360846	3.02366	-0.119341	0.697086	0,261.26	0.905005	-16.7742	8.1423	-2.06013	5.18873e-08	0,0.44	0.0393861	ever_bf ~ methylation	ever_bf ~ methylation + maternal_BMI + maternal_age + parity + mat_smk_preg + maternal_education + social_class + bf_intention + cell counts + SVs	1.32741	1.27447	chr7	75829463
cg06609474	4.21836	1.70889	2.46848	67.9222	2.38,1934.86	0.0135688	8.49451	4.1233	2.06012	4887.84	1.51,15810279.59	0.0393867	ever_bf ~ methylation	ever_bf ~ methylation + maternal_BMI + maternal_age + parity + mat_smk_preg + maternal_education + social_class + bf_intention + cell counts + SVs	1.32741	1.27447	chr14	106444697
cg22315048	-3.17394	2.7998	-1.13363	0.0418384	0,10.11	0.25695	-16.1752	7.8516	-2.06012	9.44467e-08	0,0.46	0.0393871	ever_bf ~ methylation	ever_bf ~ methylation + maternal_BMI + maternal_age + parity + mat_smk_preg + maternal_education + social_class + bf_intention + cell counts + SVs	1.32741	1.27447	chr17	18012134	MYO15A;MYO15A
cg17812253	-1.65592	5.00726	-0.330704	0.190916	0,3492.3	0.740868	-34.3047	16.6525	-2.06004	1.26373e-15	0,0.19	0.039395	ever_bf ~ methylation	ever_bf ~ methylation + maternal_BMI + maternal_age + parity + mat_smk_preg + maternal_education + social_class + bf_intention + cell counts + SVs	1.32741	1.27447	chr1	76537463
cg18634848	21.3799	11.3131	1.88984	1.92833e+09	0.45,8223711587686941696	0.0587792	65.1778	31.6397	2.06	2.02468e+28	23.66,1.73230945260011e+55	0.0393986	ever_bf ~ methylation	ever_bf ~ methylation + maternal_BMI + maternal_age + parity + mat_smk_preg + maternal_education + social_class + bf_intention + cell counts + SVs	1.32741	1.27447	chr19	13056459	RAD23A
cg05972889	-6.11706	4.22334	-1.4484	0.00220492	0,8.68	0.147506	-18.5691	9.01422	-2.05997	8.62105e-09	0,0.41	0.0394011	ever_bf ~ methylation	ever_bf ~ methylation + maternal_BMI + maternal_age + parity + mat_smk_preg + maternal_education + social_class + bf_intention + cell counts + SVs	1.32741	1.27447	chr16	46873954
cg23192736	-0.823369	1.27532	-0.64562	0.43895	0.04,5.35	0.518526	6.89498	3.34715	2.05996	987.311	1.4,697601.79	0.0394028	ever_bf ~ methylation	ever_bf ~ methylation + maternal_BMI + maternal_age + parity + mat_smk_preg + maternal_education + social_class + bf_intention + cell counts + SVs	1.32741	1.27447	chrX	139846687
cg02185160	-3.16079	3.42756	-0.922168	0.0423923	0,35.07	0.356441	-27.5683	13.383	-2.05995	1.0647e-12	0,0.26	0.0394029	ever_bf ~ methylation	ever_bf ~ methylation + maternal_BMI + maternal_age + parity + mat_smk_preg + maternal_education + social_class + bf_intention + cell counts + SVs	1.32741	1.27447	chr8	61833707
cg14703102	-5.5264	6.08242	-0.908585	0.00398029	0,598.93	0.363569	-26.2325	12.7348	-2.0599	4.04918e-12	0,0.28	0.0394081	ever_bf ~ methylation	ever_bf ~ methylation + maternal_BMI + maternal_age + parity + mat_smk_preg + maternal_education + social_class + bf_intention + cell counts + SVs	1.32741	1.27447	chr17	2975585
cg12968598	-0.879321	1.80215	-0.487929	0.415065	0.01,14.2	0.6256	-8.76231	4.25379	-2.05988	0.000156523	0,0.65	0.0394099	ever_bf ~ methylation	ever_bf ~ methylation + maternal_BMI + maternal_age + parity + mat_smk_preg + maternal_education + social_class + bf_intention + cell counts + SVs	1.32741	1.27447	chr6	47444699	CD2AP
cg07296926	0.723299	2.2931	0.315424	2.06122	0.02,184.52	0.75244	12.4876	6.06242	2.05983	265025	1.83,38346461686.08	0.0394145	ever_bf ~ methylation	ever_bf ~ methylation + maternal_BMI + maternal_age + parity + mat_smk_preg + maternal_education + social_class + bf_intention + cell counts + SVs	1.32741	1.27447	chr2	223989054
cg22869239	13.1638	9.70205	1.3568	521134	0,94514640763518.9	0.174844	78.4708	38.096	2.05981	1.20065e+34	44.81,3.21673492923434e+66	0.0394163	ever_bf ~ methylation	ever_bf ~ methylation + maternal_BMI + maternal_age + parity + mat_smk_preg + maternal_education + social_class + bf_intention + cell counts + SVs	1.32741	1.27447	chr12	12420086	LRP6
cg08888354	4.63802	2.30729	2.01016	103.34	1.12,9512.03	0.0444145	11.4611	5.56418	2.0598	94947.4	1.74,5173800182.98	0.039418	ever_bf ~ methylation	ever_bf ~ methylation + maternal_BMI + maternal_age + parity + mat_smk_preg + maternal_education + social_class + bf_intention + cell counts + SVs	1.32741	1.27447	chr19	37958707	ZNF570;ZNF569
cg10483393	11.5923	7.65437	1.51447	108262	0.03,354818032129.46	0.129907	50.6478	24.5888	2.0598	9.9098e+21	11.63,8.44178847676763e+42	0.0394181	ever_bf ~ methylation	ever_bf ~ methylation + maternal_BMI + maternal_age + parity + mat_smk_preg + maternal_education + social_class + bf_intention + cell counts + SVs	1.32741	1.27447	chr16	18573498	NOMO2;NOMO2
cg19504179	0.120238	1.6127	0.074557	1.12777	0.05,26.61	0.940567	10.0267	4.86787	2.05976	22621.5	1.63,314870795.09	0.0394211	ever_bf ~ methylation	ever_bf ~ methylation + maternal_BMI + maternal_age + parity + mat_smk_preg + maternal_education + social_class + bf_intention + cell counts + SVs	1.32741	1.27447	chr8	42373715	SLC20A2
cg19365151	-3.29874	4.30333	-0.766556	0.0369295	0,170	0.443345	-24.338	11.816	-2.05975	2.69236e-11	0,0.31	0.0394227	ever_bf ~ methylation	ever_bf ~ methylation + maternal_BMI + maternal_age + parity + mat_smk_preg + maternal_education + social_class + bf_intention + cell counts + SVs	1.32741	1.27447	chr8	103254722
cg22153696	-5.04905	6.78658	-0.743977	0.00641539	0,3837.73	0.456891	37.5368	18.2242	2.05972	2.00454e+16	6.16,6.52770265214733e+31	0.0394251	ever_bf ~ methylation	ever_bf ~ methylation + maternal_BMI + maternal_age + parity + mat_smk_preg + maternal_education + social_class + bf_intention + cell counts + SVs	1.32741	1.27447	chr4	186389425	CCDC110;CCDC110
cg11041817	-4.09215	1.51978	-2.69259	0.0167033	0,0.33	0.00708995	-7.18792	3.48975	-2.05972	0.000755662	0,0.71	0.0394252	ever_bf ~ methylation	ever_bf ~ methylation + maternal_BMI + maternal_age + parity + mat_smk_preg + maternal_education + social_class + bf_intention + cell counts + SVs	1.32741	1.27447	chr17	46685327	HOXB7
cg06952681	0.656507	2.29866	0.285604	1.92805	0.02,174.49	0.775182	10.8976	5.29086	2.0597	54045.8	1.69,1723590759.22	0.0394272	ever_bf ~ methylation	ever_bf ~ methylation + maternal_BMI + maternal_age + parity + mat_smk_preg + maternal_education + social_class + bf_intention + cell counts + SVs	1.32741	1.27447	chr13	20797356	GJB6;GJB6;GJB6;GJB6
cg21590264	-1.57964	6.47072	-0.244122	0.206049	0,66367.41	0.807137	-42.0675	20.4241	-2.0597	5.37417e-19	0,0.13	0.0394274	ever_bf ~ methylation	ever_bf ~ methylation + maternal_BMI + maternal_age + parity + mat_smk_preg + maternal_education + social_class + bf_intention + cell counts + SVs	1.32741	1.27447	chr5	37834850	GDNF;GDNF;GDNF
cg11466094	3.85995	4.3869	0.87988	47.463	0.01,257372.6	0.378924	27.6922	13.4448	2.0597	1.06312e+12	3.82,2.95824091778319e+23	0.0394275	ever_bf ~ methylation	ever_bf ~ methylation + maternal_BMI + maternal_age + parity + mat_smk_preg + maternal_education + social_class + bf_intention + cell counts + SVs	1.32741	1.27447	chr14	89493389
cg21214953	50.8629	40.7368	1.24857	1.2288e+22	0,5.82612819208506e+56	0.211821	173.356	84.1661	2.05969	1.93969e+75	4406.21,8.53889105121716e+146	0.0394279	ever_bf ~ methylation	ever_bf ~ methylation + maternal_BMI + maternal_age + parity + mat_smk_preg + maternal_education + social_class + bf_intention + cell counts + SVs	1.32741	1.27447	chr2	71357466	MPHOSPH10;MPHOSPH10;MCEE
cg08380910	2.97961	5.75331	0.517895	19.6801	0,1553608.38	0.604531	24.0265	11.6651	2.05969	2.72013e+10	3.2,2.31276220824988e+20	0.039428	ever_bf ~ methylation	ever_bf ~ methylation + maternal_BMI + maternal_age + parity + mat_smk_preg + maternal_education + social_class + bf_intention + cell counts + SVs	1.32741	1.27447	chr16	85225332
cg17822978	3.42679	6.11893	0.560031	30.7778	0,4974822.81	0.575458	34.6775	16.8367	2.05963	1148762915833189	5.35,2.46567157381632e+29	0.0394336	ever_bf ~ methylation	ever_bf ~ methylation + maternal_BMI + maternal_age + parity + mat_smk_preg + maternal_education + social_class + bf_intention + cell counts + SVs	1.32741	1.27447	chr15	72073485	THSD4
cg00832850	133.504	56.6491	2.35668	9.54812e+57	5744018334.14,1.58715718077431e+106	0.0184393	313.322	152.126	2.05963	1.18579e+136	3819992.18,3.68090937709281e+265	0.0394343	ever_bf ~ methylation	ever_bf ~ methylation + maternal_BMI + maternal_age + parity + mat_smk_preg + maternal_education + social_class + bf_intention + cell counts + SVs	1.32741	1.27447	chr1	25943841	MAN1C1
cg21071097	7.82316	5.47982	1.42763	2497.78	0.05,115363830.64	0.153398	31.9075	15.4919	2.05962	7.19868e+13	4.68,1.10723016088077e+27	0.0394346	ever_bf ~ methylation	ever_bf ~ methylation + maternal_BMI + maternal_age + parity + mat_smk_preg + maternal_education + social_class + bf_intention + cell counts + SVs	1.32741	1.27447	chr17	4803053	CHRNE;C17orf107;C17orf107
cg07572927	5.28051	3.34039	1.58081	196.47	0.28,136992.05	0.113922	20.8397	10.1186	2.05954	1.12353e+09	2.74,461024663640675648	0.0394421	ever_bf ~ methylation	ever_bf ~ methylation + maternal_BMI + maternal_age + parity + mat_smk_preg + maternal_education + social_class + bf_intention + cell counts + SVs	1.32741	1.27447	chr14	21155679	RNASE4;ANG;ANG;RNASE4
cg00982521	-1.55038	1.12479	-1.37838	0.212168	0.02,1.92	0.168087	-5.15268	2.50188	-2.05953	0.00578388	0,0.78	0.0394437	ever_bf ~ methylation	ever_bf ~ methylation + maternal_BMI + maternal_age + parity + mat_smk_preg + maternal_education + social_class + bf_intention + cell counts + SVs	1.32741	1.27447	chr6	41374806
cg18881684	-74.1701	53.4935	-1.38653	6.14234e-33	0,21033457996459	0.165586	-209.012	101.486	-2.05953	1.68689e-91	0,0	0.039444	ever_bf ~ methylation	ever_bf ~ methylation + maternal_BMI + maternal_age + parity + mat_smk_preg + maternal_education + social_class + bf_intention + cell counts + SVs	1.32741	1.27447	chr1	70033592
cg23978358	0.661396	1.86467	0.354699	1.93749	0.05,74.9	0.722815	12.0401	5.84612	2.05951	169422	1.79,16043101373.21	0.0394454	ever_bf ~ methylation	ever_bf ~ methylation + maternal_BMI + maternal_age + parity + mat_smk_preg + maternal_education + social_class + bf_intention + cell counts + SVs	1.32741	1.27447	chr6	55192049	GFRAL
cg03213877	72.4532	35.4142	2.04588	2.92421e+31	20.93,4.08515351536053e+61	0.0407685	194.14	94.2652	2.05951	2.06033e+84	11852.06,3.58160704775275e+164	0.0394455	ever_bf ~ methylation	ever_bf ~ methylation + maternal_BMI + maternal_age + parity + mat_smk_preg + maternal_education + social_class + bf_intention + cell counts + SVs	1.32741	1.27447	chr1	763116	NCRNA00115;LOC643837
cg04730363	-6.41546	6.55491	-0.978726	0.00163606	0,621.52	0.327715	-29.9508	14.5428	-2.0595	9.8299e-14	0,0.24	0.0394466	ever_bf ~ methylation	ever_bf ~ methylation + maternal_BMI + maternal_age + parity + mat_smk_preg + maternal_education + social_class + bf_intention + cell counts + SVs	1.32741	1.27447	chr12	22198470	CMAS
cg00920231	46.1243	33.6459	1.37088	1.07528e+20	0,4.69310250137999e+48	0.170414	212.965	103.406	2.05949	3.08612e+92	29382.5,3.2414419939818e+180	0.0394471	ever_bf ~ methylation	ever_bf ~ methylation + maternal_BMI + maternal_age + parity + mat_smk_preg + maternal_education + social_class + bf_intention + cell counts + SVs	1.32741	1.27447	chr8	59572007	NSMAF;NSMAF
cg16829154	13.7823	11.538	1.19451	967287	0,6410655794181997	0.232279	-70.7897	34.3724	-2.05949	1.80482e-31	0,0.03	0.0394472	ever_bf ~ methylation	ever_bf ~ methylation + maternal_BMI + maternal_age + parity + mat_smk_preg + maternal_education + social_class + bf_intention + cell counts + SVs	1.32741	1.27447	chr9	139440704	NOTCH1
cg18398753	-0.910374	2.12364	-0.428687	0.402374	0.01,25.84	0.668151	-13.3788	6.49618	-2.05949	1.5476e-06	0,0.52	0.0394474	ever_bf ~ methylation	ever_bf ~ methylation + maternal_BMI + maternal_age + parity + mat_smk_preg + maternal_education + social_class + bf_intention + cell counts + SVs	1.32741	1.27447	chr1	180950955	STX6
cg04881673	1.90524	4.40373	0.432641	6.72099	0,37667.53	0.665276	-23.8534	11.5823	-2.05947	4.37139e-11	0,0.32	0.0394492	ever_bf ~ methylation	ever_bf ~ methylation + maternal_BMI + maternal_age + parity + mat_smk_preg + maternal_education + social_class + bf_intention + cell counts + SVs	1.32741	1.27447	chr4	83581941	SCD5;SCD5
cg03584683	4.12573	3.17916	1.29774	61.9133	0.12,31473.29	0.194376	25.465	12.3649	2.05947	1.14635e+11	3.42,3.84143054455169e+21	0.0394495	ever_bf ~ methylation	ever_bf ~ methylation + maternal_BMI + maternal_age + parity + mat_smk_preg + maternal_education + social_class + bf_intention + cell counts + SVs	1.32741	1.27447	chr19	38956260	RYR1;RYR1
cg16806041	-2.11536	1.77741	-1.19013	0.12059	0,3.93	0.233995	-10.3507	5.02593	-2.05946	3.19702e-05	0,0.61	0.0394503	ever_bf ~ methylation	ever_bf ~ methylation + maternal_BMI + maternal_age + parity + mat_smk_preg + maternal_education + social_class + bf_intention + cell counts + SVs	1.32741	1.27447	chr3	59996265	FHIT;FHIT
cg08485071	16.2595	16.5188	0.984301	1.15185e+07	0,1.32579469805336e+21	0.324967	88.803	43.1197	2.05945	3.68685e+38	72.84,1.8660588051808e+75	0.0394511	ever_bf ~ methylation	ever_bf ~ methylation + maternal_BMI + maternal_age + parity + mat_smk_preg + maternal_education + social_class + bf_intention + cell counts + SVs	1.32741	1.27447	chr13	60738370	DIAPH3
cg00964137	-3.38506	2.86046	-1.1834	0.0338757	0,9.22	0.236652	16.8423	8.17807	2.05945	2.06318e+07	2.26,188735638374218	0.0394511	ever_bf ~ methylation	ever_bf ~ methylation + maternal_BMI + maternal_age + parity + mat_smk_preg + maternal_education + social_class + bf_intention + cell counts + SVs	1.32741	1.27447	chr5	93905358	MIR1974;C5orf36;C5orf36
cg21686890	14.504	19.2099	0.755029	1.99072e+06	0,4.47493531883589e+22	0.450232	-78.7371	38.2321	-2.05945	6.38112e-35	0,0.02	0.0394511	ever_bf ~ methylation	ever_bf ~ methylation + maternal_BMI + maternal_age + parity + mat_smk_preg + maternal_education + social_class + bf_intention + cell counts + SVs	1.32741	1.27447	chr22	35773089
cg02801570	8.41572	6.88616	1.22212	4517.51	0.01,3284861714.91	0.221662	30.2199	14.6738	2.05944	1.33146e+13	4.3,4.12035302152738e+25	0.0394519	ever_bf ~ methylation	ever_bf ~ methylation + maternal_BMI + maternal_age + parity + mat_smk_preg + maternal_education + social_class + bf_intention + cell counts + SVs	1.32741	1.27447	chr10	15026284
cg25135143	23.2959	23.9385	0.973158	1.31004e+10	0,3.11966115286552e+30	0.330475	139.578	67.7752	2.05943	4.15058e+60	844.73,2.03938841180074e+118	0.0394529	ever_bf ~ methylation	ever_bf ~ methylation + maternal_BMI + maternal_age + parity + mat_smk_preg + maternal_education + social_class + bf_intention + cell counts + SVs	1.32741	1.27447	chr10	115934548	MIR2110;C10orf118
cg00797102	-0.720851	1.35848	-0.530632	0.486338	0.03,6.97	0.595674	-13.0127	6.31868	-2.05941	2.23173e-06	0,0.53	0.0394553	ever_bf ~ methylation	ever_bf ~ methylation + maternal_BMI + maternal_age + parity + mat_smk_preg + maternal_education + social_class + bf_intention + cell counts + SVs	1.32741	1.27447	chr17	68168184	KCNJ2
cg23697157	-1.52853	1.70027	-0.898996	0.216854	0.01,6.07	0.368655	-10.4395	5.06919	-2.0594	2.92541e-05	0,0.6	0.0394559	ever_bf ~ methylation	ever_bf ~ methylation + maternal_BMI + maternal_age + parity + mat_smk_preg + maternal_education + social_class + bf_intention + cell counts + SVs	1.32741	1.27447	chr7	137609343	CREB3L2
cg24000650	5.35092	2.75636	1.9413	210.802	0.95,46788.14	0.052222	15.4017	7.47875	2.0594	4.88526e+06	2.1,11348305421948	0.0394561	ever_bf ~ methylation	ever_bf ~ methylation + maternal_BMI + maternal_age + parity + mat_smk_preg + maternal_education + social_class + bf_intention + cell counts + SVs	1.32741	1.27447	chr19	3811161	ZFR2
cg02488871	0.177208	4.47258	0.0396209	1.19388	0,7657.75	0.968395	20.2094	9.81328	2.05939	5.9816e+08	2.65,134911228993691904	0.0394569	ever_bf ~ methylation	ever_bf ~ methylation + maternal_BMI + maternal_age + parity + mat_smk_preg + maternal_education + social_class + bf_intention + cell counts + SVs	1.32741	1.27447	chr2	219288203	VIL1
cg08154887	-5.57213	3.74652	-1.48728	0.00380238	0,5.88	0.136941	-18.9252	9.18978	-2.05938	6.03768e-09	0,0.4	0.039458	ever_bf ~ methylation	ever_bf ~ methylation + maternal_BMI + maternal_age + parity + mat_smk_preg + maternal_education + social_class + bf_intention + cell counts + SVs	1.32741	1.27447	chr6	168081999
cg21930842	2.53564	1.68017	1.50916	12.6245	0.47,339.94	0.131258	7.11344	3.45419	2.05937	1228.37	1.41,1070511.76	0.0394589	ever_bf ~ methylation	ever_bf ~ methylation + maternal_BMI + maternal_age + parity + mat_smk_preg + maternal_education + social_class + bf_intention + cell counts + SVs	1.32741	1.27447	chr2	241631663	AQP12A
cg16470306	-0.363891	3.63492	-0.10011	0.694967	0,863.11	0.920257	-20.6615	10.033	-2.05937	1.06367e-09	0,0.37	0.039459	ever_bf ~ methylation	ever_bf ~ methylation + maternal_BMI + maternal_age + parity + mat_smk_preg + maternal_education + social_class + bf_intention + cell counts + SVs	1.32741	1.27447	chr2	53814261
cg24441922	-7.27089	2.46565	-2.94887	0.000695496	0,0.09	0.00318938	-11.7884	5.72427	-2.05937	7.59228e-06	0,0.57	0.0394591	ever_bf ~ methylation	ever_bf ~ methylation + maternal_BMI + maternal_age + parity + mat_smk_preg + maternal_education + social_class + bf_intention + cell counts + SVs	1.32741	1.27447	chr2	235401950	ARL4C;ARL4C
cg21823999	115.443	69.4645	1.66189	1.36818e+50	0,1.84310195770008e+109	0.0965339	366.371	177.905	2.05936	1.29737e+159	47557297.36,Inf	0.0394593	ever_bf ~ methylation	ever_bf ~ methylation + maternal_BMI + maternal_age + parity + mat_smk_preg + maternal_education + social_class + bf_intention + cell counts + SVs	1.32741	1.27447	chr4	176923081	GPM6A;GPM6A
cg07897354	79.1898	46.9488	1.68673	2.46424e+34	0,2.26627077235892e+74	0.091656	215.094	104.447	2.05936	2.59502e+93	32133.82,2.09565493273011e+182	0.0394599	ever_bf ~ methylation	ever_bf ~ methylation + maternal_BMI + maternal_age + parity + mat_smk_preg + maternal_education + social_class + bf_intention + cell counts + SVs	1.32741	1.27447	chr18	12657909	SPIRE1;SPIRE1;SPIRE1;SPIRE1;SPIRE1
cg27574828	89.1786	48.662	1.83261	5.36738e+38	0,1.41799794000551e+80	0.0668602	246.385	119.642	2.05935	1.00825e+107	145364.42,6.99330069430215e+208	0.0394602	ever_bf ~ methylation	ever_bf ~ methylation + maternal_BMI + maternal_age + parity + mat_smk_preg + maternal_education + social_class + bf_intention + cell counts + SVs	1.32741	1.27447	chr6	31869540	ZBTB12
cg22144900	0.299179	0.979138	0.305553	1.34875	0.2,9.19	0.759945	4.16206	2.02106	2.05935	64.2036	1.22,3372.23	0.0394607	ever_bf ~ methylation	ever_bf ~ methylation + maternal_BMI + maternal_age + parity + mat_smk_preg + maternal_education + social_class + bf_intention + cell counts + SVs	1.32741	1.27447	chr6	88757358	SPACA1
cg11423517	-7.08624	4.67918	-1.51442	0.000836536	0,8.04	0.129919	-22.9472	11.143	-2.05934	1.0818e-10	0,0.33	0.0394614	ever_bf ~ methylation	ever_bf ~ methylation + maternal_BMI + maternal_age + parity + mat_smk_preg + maternal_education + social_class + bf_intention + cell counts + SVs	1.32741	1.27447	chr7	50533512	DDC;DDC
cg18586823	2.37106	2.03865	1.16305	10.7087	0.2,582.2	0.244809	9.54092	4.63307	2.05931	13917.7	1.58,122267833.8	0.0394646	ever_bf ~ methylation	ever_bf ~ methylation + maternal_BMI + maternal_age + parity + mat_smk_preg + maternal_education + social_class + bf_intention + cell counts + SVs	1.32741	1.27447	chr5	114525702
cg26816819	-5.37788	7.38931	-0.727793	0.00461758	0,9001.61	0.46674	-40.8869	19.8548	-2.05929	1.74998e-18	0,0.14	0.039466	ever_bf ~ methylation	ever_bf ~ methylation + maternal_BMI + maternal_age + parity + mat_smk_preg + maternal_education + social_class + bf_intention + cell counts + SVs	1.32741	1.27447	chr2	192746973
cg17391028	0.194562	1.99067	0.0977369	1.21478	0.02,60.12	0.922141	15.0396	7.30331	2.05929	3.4012e+06	2.07,5601915796430.87	0.0394664	ever_bf ~ methylation	ever_bf ~ methylation + maternal_BMI + maternal_age + parity + mat_smk_preg + maternal_education + social_class + bf_intention + cell counts + SVs	1.32741	1.27447	chrX	54523088	FGD1
cg24615831	59.9988	39.2868	1.5272	1.14069e+26	0,3.15333782551077e+59	0.126711	218.649	106.177	2.05929	9.07504e+94	37867.44,2.17485849927464e+185	0.0394669	ever_bf ~ methylation	ever_bf ~ methylation + maternal_BMI + maternal_age + parity + mat_smk_preg + maternal_education + social_class + bf_intention + cell counts + SVs	1.32741	1.27447	chr11	112097290	PTS
cg22807241	-2.1993	1.46719	-1.49899	0.110881	0.01,1.97	0.133877	-13.1564	6.38891	-2.05926	1.93298e-06	0,0.53	0.0394689	ever_bf ~ methylation	ever_bf ~ methylation + maternal_BMI + maternal_age + parity + mat_smk_preg + maternal_education + social_class + bf_intention + cell counts + SVs	1.32741	1.27447	chr7	147709862	MIR548F3;CNTNAP2
cg06683021	-2.81671	1.35944	-2.07196	0.0598023	0,0.86	0.0382688	-7.08875	3.44242	-2.05923	0.000834441	0,0.71	0.039472	ever_bf ~ methylation	ever_bf ~ methylation + maternal_BMI + maternal_age + parity + mat_smk_preg + maternal_education + social_class + bf_intention + cell counts + SVs	1.32741	1.27447	chr4	9475346
cg13660279	2.71452	6.33159	0.428727	15.0974	0,3702168.56	0.668122	-54.5738	26.5021	-2.05923	1.99028e-24	0,0.07	0.0394725	ever_bf ~ methylation	ever_bf ~ methylation + maternal_BMI + maternal_age + parity + mat_smk_preg + maternal_education + social_class + bf_intention + cell counts + SVs	1.32741	1.27447	chr16	54318221	IRX3
ch.1.55181547R	2.30776	2.33343	0.989001	10.0519	0.1,973.88	0.322663	14.3875	6.98694	2.0592	1.77183e+06	2,1569727514485.01	0.0394749	ever_bf ~ methylation	ever_bf ~ methylation + maternal_BMI + maternal_age + parity + mat_smk_preg + maternal_education + social_class + bf_intention + cell counts + SVs	1.32741	1.27447	chr1	55408959
cg22865824	-6.17723	2.70748	-2.28154	0.00207617	0,0.42	0.0225162	-12.6777	6.15668	-2.05918	3.11986e-06	0,0.54	0.0394769	ever_bf ~ methylation	ever_bf ~ methylation + maternal_BMI + maternal_age + parity + mat_smk_preg + maternal_education + social_class + bf_intention + cell counts + SVs	1.32741	1.27447	chr19	18902709	COMP
cg26332534	4.69576	14.5822	0.32202	109.482	0,283113077819986	0.747437	97.6462	47.4205	2.05916	2.55394e+42	110.18,5.92008059055092e+82	0.0394792	ever_bf ~ methylation	ever_bf ~ methylation + maternal_BMI + maternal_age + parity + mat_smk_preg + maternal_education + social_class + bf_intention + cell counts + SVs	1.32741	1.27447	chr10	92618063	HTR7;HTR7;HTR7
cg20285609	-1.39027	7.19001	-0.193361	0.249009	0,328457.09	0.846676	-41.197	20.0072	-2.05911	1.28344e-18	0,0.14	0.0394842	ever_bf ~ methylation	ever_bf ~ methylation + maternal_BMI + maternal_age + parity + mat_smk_preg + maternal_education + social_class + bf_intention + cell counts + SVs	1.32741	1.27447	chr1	41622030	SCMH1;SCMH1
cg03116016	0.31815	2.45299	0.129699	1.37458	0.01,168.35	0.896805	9.96306	4.83862	2.05907	21227.7	1.62,279008411.62	0.0394874	ever_bf ~ methylation	ever_bf ~ methylation + maternal_BMI + maternal_age + parity + mat_smk_preg + maternal_education + social_class + bf_intention + cell counts + SVs	1.32741	1.27447	chr16	15583606	C16orf45
cg04044206	-0.474809	1.40723	-0.337407	0.622004	0.04,9.81	0.73581	-6.30498	3.06208	-2.05905	0.00182718	0,0.74	0.039489	ever_bf ~ methylation	ever_bf ~ methylation + maternal_BMI + maternal_age + parity + mat_smk_preg + maternal_education + social_class + bf_intention + cell counts + SVs	1.32741	1.27447	chr8	146227573	ZNF252;C8orf77
cg06725798	4.91091	1.73484	2.83077	135.764	4.53,4069.17	0.00464367	8.85029	4.29824	2.05905	6976.44	1.53,31795744.14	0.0394894	ever_bf ~ methylation	ever_bf ~ methylation + maternal_BMI + maternal_age + parity + mat_smk_preg + maternal_education + social_class + bf_intention + cell counts + SVs	1.32741	1.27447	chr3	129267208	H1FOO
cg02693328	-4.5244	2.88562	-1.56791	0.0108413	0,3.1	0.116903	-20.4518	9.93272	-2.05903	1.31191e-09	0,0.37	0.0394913	ever_bf ~ methylation	ever_bf ~ methylation + maternal_BMI + maternal_age + parity + mat_smk_preg + maternal_education + social_class + bf_intention + cell counts + SVs	1.32741	1.27447	chr20	61399907
cg23972869	1.00216	3.19524	0.313642	2.72417	0.01,1429.16	0.753793	23.933	11.6235	2.05902	2.47723e+10	3.16,1.94128870488883e+20	0.0394926	ever_bf ~ methylation	ever_bf ~ methylation + maternal_BMI + maternal_age + parity + mat_smk_preg + maternal_education + social_class + bf_intention + cell counts + SVs	1.32741	1.27447	chr19	49123742	RPL18;SPHK2
cg09338809	122.729	48.8252	2.51365	1.99846e+53	549389161506.05,7.26961685993514e+94	0.0119489	283.379	137.629	2.05901	1.17485e+123	828288.08,1.66642953500897e+240	0.0394929	ever_bf ~ methylation	ever_bf ~ methylation + maternal_BMI + maternal_age + parity + mat_smk_preg + maternal_education + social_class + bf_intention + cell counts + SVs	1.32741	1.27447	chr11	10879663	ZBED5;ZBED5
cg01154527	-5.83831	4.53442	-1.28755	0.00291377	0,21.1	0.197901	-21.1105	10.2528	-2.05901	6.789e-10	0,0.36	0.0394933	ever_bf ~ methylation	ever_bf ~ methylation + maternal_BMI + maternal_age + parity + mat_smk_preg + maternal_education + social_class + bf_intention + cell counts + SVs	1.32741	1.27447	chr6	151661849	AKAP12;AKAP12
cg12835183	3.28746	2.20939	1.48795	26.7747	0.35,2034.2	0.136764	21.3152	10.3523	2.05899	1.80757e+09	2.79,1172518260647488768	0.0394948	ever_bf ~ methylation	ever_bf ~ methylation + maternal_BMI + maternal_age + parity + mat_smk_preg + maternal_education + social_class + bf_intention + cell counts + SVs	1.32741	1.27447	chr6	141427033
cg04779796	-5.26657	2.87367	-1.8327	0.00516127	0,1.44	0.0668469	-13.8904	6.74628	-2.05897	9.27878e-07	0,0.51	0.0394975	ever_bf ~ methylation	ever_bf ~ methylation + maternal_BMI + maternal_age + parity + mat_smk_preg + maternal_education + social_class + bf_intention + cell counts + SVs	1.32741	1.27447	chr3	11037353	SLC6A1
cg18305837	22.8352	18.6879	1.22192	8.26415e+09	0,6.67821112906203e+25	0.221736	95.0385	46.1587	2.05895	1.88225e+41	96.29,3.67950332103839e+80	0.0394992	ever_bf ~ methylation	ever_bf ~ methylation + maternal_BMI + maternal_age + parity + mat_smk_preg + maternal_education + social_class + bf_intention + cell counts + SVs	1.32741	1.27447	chr16	19078849	COQ7
cg14037945	-1.32702	1.83815	-0.721934	0.265266	0.01,9.74	0.470335	-8.38987	4.07485	-2.05894	0.000227157	0,0.67	0.0394999	ever_bf ~ methylation	ever_bf ~ methylation + maternal_BMI + maternal_age + parity + mat_smk_preg + maternal_education + social_class + bf_intention + cell counts + SVs	1.32741	1.27447	chr19	58430978
cg23534301	3.74088	5.08559	0.735585	42.1352	0,898640.19	0.461983	22.3432	10.8518	2.05894	5.05259e+09	2.93,8724797860533122048	0.0395004	ever_bf ~ methylation	ever_bf ~ methylation + maternal_BMI + maternal_age + parity + mat_smk_preg + maternal_education + social_class + bf_intention + cell counts + SVs	1.32741	1.27447	chr17	28098852	SSH2
cg23092823	7.60052	7.68935	0.988448	1999.24	0,7017267803.66	0.322933	44.4206	21.5746	2.05893	1.9572e+19	8.45,4.53213941558784e+37	0.0395007	ever_bf ~ methylation	ever_bf ~ methylation + maternal_BMI + maternal_age + parity + mat_smk_preg + maternal_education + social_class + bf_intention + cell counts + SVs	1.32741	1.27447	chr1	53528612	PODN
cg00090282	2.94479	2.73401	1.0771	19.0066	0.09,4037.73	0.281437	12.1141	5.88376	2.0589	182423	1.79,18596903334.04	0.0395038	ever_bf ~ methylation	ever_bf ~ methylation + maternal_BMI + maternal_age + parity + mat_smk_preg + maternal_education + social_class + bf_intention + cell counts + SVs	1.32741	1.27447	chr3	21761217	ZNF385D
cg27563529	2.21504	3.0953	0.715615	9.16181	0.02,3951.43	0.474229	25.5781	12.4232	2.0589	1.28359e+11	3.42,4.82255334070607e+21	0.0395042	ever_bf ~ methylation	ever_bf ~ methylation + maternal_BMI + maternal_age + parity + mat_smk_preg + maternal_education + social_class + bf_intention + cell counts + SVs	1.32741	1.27447	chr12	53910350	ATF7;ATF7;ATF7
cg22839866	10.569	7.8491	1.34652	38908	0.01,186777818327.53	0.178135	57.8625	28.1039	2.05888	1.34697e+25	16.1,1.12679249458653e+49	0.0395057	ever_bf ~ methylation	ever_bf ~ methylation + maternal_BMI + maternal_age + parity + mat_smk_preg + maternal_education + social_class + bf_intention + cell counts + SVs	1.32741	1.27447	chr6	152128584	ESR1;ESR1;ESR1;ESR1;ESR1
cg04780984	-3.30359	5.17216	-0.638725	0.0367511	0,928.75	0.523002	-36.9815	17.962	-2.05888	8.69212e-17	0,0.17	0.0395057	ever_bf ~ methylation	ever_bf ~ methylation + maternal_BMI + maternal_age + parity + mat_smk_preg + maternal_education + social_class + bf_intention + cell counts + SVs	1.32741	1.27447	chr17	56454528	RNF43
cg26013791	2.64351	2.61571	1.01063	14.0625	0.08,2369.18	0.312194	-14.623	7.10239	-2.05888	4.45987e-07	0,0.5	0.0395057	ever_bf ~ methylation	ever_bf ~ methylation + maternal_BMI + maternal_age + parity + mat_smk_preg + maternal_education + social_class + bf_intention + cell counts + SVs	1.32741	1.27447	chr5	153785129	GALNT10;GALNT10
cg02942044	103.59	46.952	2.20629	9.73771e+44	105230.48,9.01098291055513e+84	0.0273635	248.8	120.843	2.05887	1.12849e+108	154515.27,8.24177523489848e+210	0.0395064	ever_bf ~ methylation	ever_bf ~ methylation + maternal_BMI + maternal_age + parity + mat_smk_preg + maternal_education + social_class + bf_intention + cell counts + SVs	1.32741	1.27447	chr18	55297659
cg06981716	19.8819	10.6221	1.87174	4.31114e+08	0.39,474619967063935104	0.0612427	53.3202	25.8978	2.05887	1.43435e+23	12.94,1.58964350993787e+45	0.0395068	ever_bf ~ methylation	ever_bf ~ methylation + maternal_BMI + maternal_age + parity + mat_smk_preg + maternal_education + social_class + bf_intention + cell counts + SVs	1.32741	1.27447	chr7	98030795	BAIAP2L1
cg01906555	17.6535	18.0172	0.979811	4.64308e+07	0,1.0078205136433e+23	0.32718	107.853	52.3849	2.05886	6.91998e+46	177.48,2.69805150175009e+91	0.0395075	ever_bf ~ methylation	ever_bf ~ methylation + maternal_BMI + maternal_age + parity + mat_smk_preg + maternal_education + social_class + bf_intention + cell counts + SVs	1.32741	1.27447	chr2	74776410	LOXL3
cg16583923	5.58304	2.87546	1.94161	265.878	0.95,74529.27	0.0521839	14.2952	6.94338	2.05883	1.6156e+06	1.99,1314200920160.86	0.039511	ever_bf ~ methylation	ever_bf ~ methylation + maternal_BMI + maternal_age + parity + mat_smk_preg + maternal_education + social_class + bf_intention + cell counts + SVs	1.32741	1.27447	chr19	12985755	MAST1
cg12670086	9.43494	19.3339	0.487999	12518.2	0,3.58857074633856e+20	0.62555	-111.245	54.0338	-2.0588	4.86418e-49	0,0	0.0395135	ever_bf ~ methylation	ever_bf ~ methylation + maternal_BMI + maternal_age + parity + mat_smk_preg + maternal_education + social_class + bf_intention + cell counts + SVs	1.32741	1.27447	chr3	100053474	NIT2
cg14317285	7.79411	9.21264	0.846023	2426.26	0,168613772515.66	0.39754	39.7411	19.3031	2.0588	1.81691e+17	6.73,4.90266902115448e+33	0.0395137	ever_bf ~ methylation	ever_bf ~ methylation + maternal_BMI + maternal_age + parity + mat_smk_preg + maternal_education + social_class + bf_intention + cell counts + SVs	1.32741	1.27447	chr3	181444870	SOX2OT
cg03091551	5.01836	4.65249	1.07864	151.163	0.02,1379519.7	0.280749	29.2464	14.2056	2.05879	5.02979e+12	4.07,6.21783417051466e+24	0.0395146	ever_bf ~ methylation	ever_bf ~ methylation + maternal_BMI + maternal_age + parity + mat_smk_preg + maternal_education + social_class + bf_intention + cell counts + SVs	1.32741	1.27447	chr14	57275967	OTX2
cg25404339	-1.73065	12.3541	-0.140087	0.17717	0,5812789726.2	0.888591	-69.3952	33.7072	-2.05876	7.27881e-31	0,0.04	0.0395168	ever_bf ~ methylation	ever_bf ~ methylation + maternal_BMI + maternal_age + parity + mat_smk_preg + maternal_education + social_class + bf_intention + cell counts + SVs	1.32741	1.27447	chr19	53758309	ZNF677
cg07051905	-6.84736	2.69501	-2.54076	0.00106225	0,0.21	0.0110612	-12.8344	6.23404	-2.05876	2.66739e-06	0,0.54	0.039517	ever_bf ~ methylation	ever_bf ~ methylation + maternal_BMI + maternal_age + parity + mat_smk_preg + maternal_education + social_class + bf_intention + cell counts + SVs	1.32741	1.27447	chr19	46371513	FOXA3
cg02348876	-5.39388	3.54926	-1.51972	0.00454431	0,4.77	0.128582	-20.3797	9.89902	-2.05876	1.41003e-09	0,0.38	0.0395177	ever_bf ~ methylation	ever_bf ~ methylation + maternal_BMI + maternal_age + parity + mat_smk_preg + maternal_education + social_class + bf_intention + cell counts + SVs	1.32741	1.27447	chr8	21683513
cg17313577	16.3526	25.9477	0.630212	1.26423e+07	0,1.5451928513561e+29	0.528556	-121.062	58.8038	-2.05875	2.65e-53	0,0	0.039518	ever_bf ~ methylation	ever_bf ~ methylation + maternal_BMI + maternal_age + parity + mat_smk_preg + maternal_education + social_class + bf_intention + cell counts + SVs	1.32741	1.27447	chr14	91976487	SMEK1;SMEK1
cg22792014	0.454638	2.46851	0.184175	1.5756	0.01,198.92	0.853876	-11.9768	5.81754	-2.05874	6.28856e-06	0,0.56	0.0395195	ever_bf ~ methylation	ever_bf ~ methylation + maternal_BMI + maternal_age + parity + mat_smk_preg + maternal_education + social_class + bf_intention + cell counts + SVs	1.32741	1.27447	chr10	134267908
cg07547765	-1.76668	1.23601	-1.42934	0.170899	0.02,1.93	0.152906	-5.85773	2.84531	-2.05873	0.00285771	0,0.76	0.0395198	ever_bf ~ methylation	ever_bf ~ methylation + maternal_BMI + maternal_age + parity + mat_smk_preg + maternal_education + social_class + bf_intention + cell counts + SVs	1.32741	1.27447	chr17	46685448	HOXB7
cg21409449	-0.665718	2.31708	-0.287309	0.513904	0.01,48.22	0.773876	-13.5372	6.57552	-2.05873	1.32087e-06	0,0.52	0.0395201	ever_bf ~ methylation	ever_bf ~ methylation + maternal_BMI + maternal_age + parity + mat_smk_preg + maternal_education + social_class + bf_intention + cell counts + SVs	1.32741	1.27447	chr7	2128263	MAD1L1;MAD1L1;MAD1L1
cg07897690	8.12913	6.16316	1.31899	3391.84	0.02,597886786.21	0.187173	41.1555	19.9909	2.05872	7.47479e+17	7.2,7.76529712388113e+34	0.0395215	ever_bf ~ methylation	ever_bf ~ methylation + maternal_BMI + maternal_age + parity + mat_smk_preg + maternal_education + social_class + bf_intention + cell counts + SVs	1.32741	1.27447	chr2	200328645
cg23627354	-0.631471	1.15319	-0.547584	0.531809	0.06,5.1	0.583977	5.24349	2.547	2.05869	189.329	1.29,27878.3	0.0395238	ever_bf ~ methylation	ever_bf ~ methylation + maternal_BMI + maternal_age + parity + mat_smk_preg + maternal_education + social_class + bf_intention + cell counts + SVs	1.32741	1.27447	chr1	89459658	CCBL2;CCBL2;RBMXL1;RBMXL1
cg03688818	-4.05489	6.41259	-0.632332	0.0173374	0,4983.06	0.52717	-35.2468	17.121	-2.05869	4.92613e-16	0,0.18	0.039524	ever_bf ~ methylation	ever_bf ~ methylation + maternal_BMI + maternal_age + parity + mat_smk_preg + maternal_education + social_class + bf_intention + cell counts + SVs	1.32741	1.27447	chr3	49711147	APEH
cg24841318	10.3912	10.5481	0.985121	32571.7	0,31016902263315.1	0.324564	53.0743	25.7809	2.05866	1.12173e+23	12.73,9.88726080481013e+44	0.0395264	ever_bf ~ methylation	ever_bf ~ methylation + maternal_BMI + maternal_age + parity + mat_smk_preg + maternal_education + social_class + bf_intention + cell counts + SVs	1.32741	1.27447	chr17	27038686	PROCA1;PROCA1
cg16137147	-1.64081	1.74788	-0.938739	0.193824	0.01,5.96	0.347865	-8.60023	4.17758	-2.05866	0.000184064	0,0.66	0.0395266	ever_bf ~ methylation	ever_bf ~ methylation + maternal_BMI + maternal_age + parity + mat_smk_preg + maternal_education + social_class + bf_intention + cell counts + SVs	1.32741	1.27447	chr1	221067896
cg02896872	2.31312	4.74528	0.487457	10.1059	0,110620.1	0.625935	26.4129	12.8303	2.05862	2.95773e+11	3.54,2.46814669245557e+22	0.0395303	ever_bf ~ methylation	ever_bf ~ methylation + maternal_BMI + maternal_age + parity + mat_smk_preg + maternal_education + social_class + bf_intention + cell counts + SVs	1.32741	1.27447	chr1	226887044	ITPKB
cg22684387	-3.51969	5.35399	-0.657395	0.0296087	0,1068.64	0.510927	37.2026	18.0716	2.05862	1.43508e+16	5.94,3.46534201063765e+31	0.0395307	ever_bf ~ methylation	ever_bf ~ methylation + maternal_BMI + maternal_age + parity + mat_smk_preg + maternal_education + social_class + bf_intention + cell counts + SVs	1.32741	1.27447	chr10	105916443	C10orf79
cg18575809	-1.17512	2.58097	-0.455301	0.308782	0,48.6	0.648893	-16.3714	7.95267	-2.05861	7.76218e-08	0,0.46	0.0395318	ever_bf ~ methylation	ever_bf ~ methylation + maternal_BMI + maternal_age + parity + mat_smk_preg + maternal_education + social_class + bf_intention + cell counts + SVs	1.32741	1.27447	chr14	21540329	FLJ10357
cg07246187	4.3299	2.80961	1.5411	75.9367	0.31,18708.68	0.123292	12.2005	5.9266	2.05861	198895	1.79,22051876419.79	0.039532	ever_bf ~ methylation	ever_bf ~ methylation + maternal_BMI + maternal_age + parity + mat_smk_preg + maternal_education + social_class + bf_intention + cell counts + SVs	1.32741	1.27447	chr12	58217366	CTDSP2
cg17416383	-1.86979	6.35779	-0.294095	0.154155	0,39794.12	0.768685	-31.5904	15.3456	-2.05859	1.90752e-14	0,0.22	0.0395336	ever_bf ~ methylation	ever_bf ~ methylation + maternal_BMI + maternal_age + parity + mat_smk_preg + maternal_education + social_class + bf_intention + cell counts + SVs	1.32741	1.27447	chr17	43247150	HEXIM2
cg05327971	71.2516	51.1727	1.39237	8.79357e+30	0,3.18624266419983e+74	0.163809	259.227	125.925	2.05859	3.80967e+112	246337.23,5.89174494686924e+219	0.0395339	ever_bf ~ methylation	ever_bf ~ methylation + maternal_BMI + maternal_age + parity + mat_smk_preg + maternal_education + social_class + bf_intention + cell counts + SVs	1.32741	1.27447	chr14	77278659	ANGEL1
cg14502431	3.73339	2.70667	1.37933	41.8208	0.21,8420.91	0.167793	13.9161	6.76013	2.05855	1.10578e+06	1.95,628067489788.63	0.0395373	ever_bf ~ methylation	ever_bf ~ methylation + maternal_BMI + maternal_age + parity + mat_smk_preg + maternal_education + social_class + bf_intention + cell counts + SVs	1.32741	1.27447	chr9	140937920	CACNA1B
cg10493436	2.17005	8.36812	0.259323	8.7587	0,116285754.92	0.795386	-42.7181	20.7519	-2.05851	2.80398e-19	0,0.13	0.039541	ever_bf ~ methylation	ever_bf ~ methylation + maternal_BMI + maternal_age + parity + mat_smk_preg + maternal_education + social_class + bf_intention + cell counts + SVs	1.32741	1.27447	chr1	161168957	NDUFS2;ADAMTS4
cg03553689	80.1611	58.8958	1.36107	6.50946e+34	0,8.84375866541859e+84	0.173492	-302.593	146.998	-2.05849	3.84918e-132	0,0	0.0395434	ever_bf ~ methylation	ever_bf ~ methylation + maternal_BMI + maternal_age + parity + mat_smk_preg + maternal_education + social_class + bf_intention + cell counts + SVs	1.32741	1.27447	chr11	9335614	TMEM41B;TMEM41B;TMEM41B
cg13497926	3.04069	2.60194	1.16862	20.9196	0.13,3430.63	0.242556	11.3804	5.52858	2.05847	87591.6	1.72,4451281363.64	0.0395446	ever_bf ~ methylation	ever_bf ~ methylation + maternal_BMI + maternal_age + parity + mat_smk_preg + maternal_education + social_class + bf_intention + cell counts + SVs	1.32741	1.27447	chr9	96057804	WNK2
cg00995457	-4.02429	2.61032	-1.54168	0.0178761	0,2.98	0.12315	-14.8686	7.22312	-2.05847	3.48858e-07	0,0.49	0.0395447	ever_bf ~ methylation	ever_bf ~ methylation + maternal_BMI + maternal_age + parity + mat_smk_preg + maternal_education + social_class + bf_intention + cell counts + SVs	1.32741	1.27447	chr14	100057570	CCDC85C
cg15852150	-0.0163387	1.39586	-0.0117051	0.983794	0.06,15.17	0.990661	9.89567	4.8073	2.05847	19844.3	1.61,245297233.18	0.0395452	ever_bf ~ methylation	ever_bf ~ methylation + maternal_BMI + maternal_age + parity + mat_smk_preg + maternal_education + social_class + bf_intention + cell counts + SVs	1.32741	1.27447	chr12	42875816	PRICKLE1;PRICKLE1;PRICKLE1;PRICKLE1
cg20293609	-9.90163	13.577	-0.729292	5.00931e-05	0,18062791.19	0.465823	68.2868	33.1741	2.05843	4.53482e+29	26.19,7.85131379741337e+57	0.0395485	ever_bf ~ methylation	ever_bf ~ methylation + maternal_BMI + maternal_age + parity + mat_smk_preg + maternal_education + social_class + bf_intention + cell counts + SVs	1.32741	1.27447	chr1	86048540	CYR61
cg18928737	6.02384	18.9149	0.318471	413.164	0,5209491216116209664	0.750128	-80.1692	38.9468	-2.05843	1.52387e-35	0,0.02	0.0395488	ever_bf ~ methylation	ever_bf ~ methylation + maternal_BMI + maternal_age + parity + mat_smk_preg + maternal_education + social_class + bf_intention + cell counts + SVs	1.32741	1.27447	chr17	38599465	IGFBP4
cg21229153	-5.07487	2.7986	-1.81336	0.00625193	0,1.51	0.0697769	-13.8962	6.75085	-2.05843	9.2252e-07	0,0.51	0.0395489	ever_bf ~ methylation	ever_bf ~ methylation + maternal_BMI + maternal_age + parity + mat_smk_preg + maternal_education + social_class + bf_intention + cell counts + SVs	1.32741	1.27447	chr7	2518188
cg15120497	4.7929	4.41858	1.08471	120.651	0.02,696147.41	0.278048	22.1731	10.7719	2.05842	4.26236e+09	2.89,6293303385659321344	0.0395499	ever_bf ~ methylation	ever_bf ~ methylation + maternal_BMI + maternal_age + parity + mat_smk_preg + maternal_education + social_class + bf_intention + cell counts + SVs	1.32741	1.27447	chr3	129692899	TRH
cg04092513	-10.9234	14.876	-0.734293	1.80319e-05	0,82941671.43	0.46277	-66.213	32.167	-2.05842	1.7542e-29	0,0.04	0.0395503	ever_bf ~ methylation	ever_bf ~ methylation + maternal_BMI + maternal_age + parity + mat_smk_preg + maternal_education + social_class + bf_intention + cell counts + SVs	1.32741	1.27447	chr2	200819919	C2orf60;C2orf60;C2orf47
cg16924822	17.2465	8.11613	2.12496	3.09064e+07	3.81,250401271825202	0.0335897	43.3108	21.0409	2.05841	6.45089e+18	7.93,5.24765544621694e+36	0.0395507	ever_bf ~ methylation	ever_bf ~ methylation + maternal_BMI + maternal_age + parity + mat_smk_preg + maternal_education + social_class + bf_intention + cell counts + SVs	1.32741	1.27447	chr12	3309264	TSPAN9;TSPAN9
cg06340367	32.0596	15.1756	2.11257	83811818665776	10.13,6.93517977646172e+26	0.0346374	73.693	35.8015	2.05838	1.01037e+32	33.85,3.01558595818091e+62	0.0395541	ever_bf ~ methylation	ever_bf ~ methylation + maternal_BMI + maternal_age + parity + mat_smk_preg + maternal_education + social_class + bf_intention + cell counts + SVs	1.32741	1.27447	chr20	35274595	SLA2;SLA2
cg09432136	-20.9649	39.7612	-0.52727	7.85337e-10	0,5.50159650081114e+24	0.598006	198.238	96.3085	2.05837	1.24122e+86	13014.54,1.18376749302669e+168	0.0395547	ever_bf ~ methylation	ever_bf ~ methylation + maternal_BMI + maternal_age + parity + mat_smk_preg + maternal_education + social_class + bf_intention + cell counts + SVs	1.32741	1.27447	chr19	1818466	REXO1
cg07589300	4.50481	1.81965	2.47565	90.4514	2.56,3201.34	0.0132994	9.27824	4.50762	2.05835	10702.6	1.56,73527223.12	0.0395568	ever_bf ~ methylation	ever_bf ~ methylation + maternal_BMI + maternal_age + parity + mat_smk_preg + maternal_education + social_class + bf_intention + cell counts + SVs	1.32741	1.27447	chr4	1404128
cg22635328	2.77072	1.5919	1.7405	15.9701	0.71,361.71	0.0817704	7.43461	3.61194	2.05835	1693.6	1.43,2010730.98	0.039557	ever_bf ~ methylation	ever_bf ~ methylation + maternal_BMI + maternal_age + parity + mat_smk_preg + maternal_education + social_class + bf_intention + cell counts + SVs	1.32741	1.27447	chr8	142950423
cg13592373	-1.94653	1.3635	-1.4276	0.142768	0.01,2.07	0.153406	-12.2679	5.96019	-2.05831	4.70003e-06	0,0.56	0.0395601	ever_bf ~ methylation	ever_bf ~ methylation + maternal_BMI + maternal_age + parity + mat_smk_preg + maternal_education + social_class + bf_intention + cell counts + SVs	1.32741	1.27447	chr3	115396096	GAP43;GAP43
cg12334247	11.7588	8.95625	1.31291	127868	0,5376215316128.73	0.189213	57.0137	27.6995	2.05829	5.76392e+24	15.22,2.18273165202606e+48	0.039562	ever_bf ~ methylation	ever_bf ~ methylation + maternal_BMI + maternal_age + parity + mat_smk_preg + maternal_education + social_class + bf_intention + cell counts + SVs	1.32741	1.27447	chr2	169312418	LASS6
cg11266081	4.28165	3.0219	1.41687	72.3599	0.19,27026.7	0.15652	14.6765	7.13046	2.05829	2.36561e+06	2.02,2776613809652.05	0.0395625	ever_bf ~ methylation	ever_bf ~ methylation + maternal_BMI + maternal_age + parity + mat_smk_preg + maternal_education + social_class + bf_intention + cell counts + SVs	1.32741	1.27447	chr3	141868997
cg21623264	3.03169	3.93139	0.771149	20.7322	0.01,46037.66	0.440619	20.5331	9.97583	2.05828	8.26801e+08	2.67,256449424251891136	0.0395631	ever_bf ~ methylation	ever_bf ~ methylation + maternal_BMI + maternal_age + parity + mat_smk_preg + maternal_education + social_class + bf_intention + cell counts + SVs	1.32741	1.27447	chr3	128763034
cg16028753	4.36191	3.93921	1.10731	78.4064	0.03,176796.26	0.268162	-32.6082	15.8424	-2.05828	6.89367e-15	0,0.21	0.0395634	ever_bf ~ methylation	ever_bf ~ methylation + maternal_BMI + maternal_age + parity + mat_smk_preg + maternal_education + social_class + bf_intention + cell counts + SVs	1.32741	1.27447	chr1	53527435	PODN
cg12109797	0.791279	2.38837	0.331306	2.20622	0.02,238.05	0.740414	-22.9648	11.1574	-2.05825	1.06298e-10	0,0.33	0.0395657	ever_bf ~ methylation	ever_bf ~ methylation + maternal_BMI + maternal_age + parity + mat_smk_preg + maternal_education + social_class + bf_intention + cell counts + SVs	1.32741	1.27447	chr8	86414553
cg16393899	1.83245	1.20956	1.51497	6.24919	0.58,66.9	0.129779	7.4013	3.59596	2.05823	1638.11	1.42,1884890.67	0.0395685	ever_bf ~ methylation	ever_bf ~ methylation + maternal_BMI + maternal_age + parity + mat_smk_preg + maternal_education + social_class + bf_intention + cell counts + SVs	1.32741	1.27447	chr6	5136301	LYRM4;LYRM4
cg09689073	10.1944	6.6886	1.52414	26752.1	0.05,13207248844.7	0.127474	32.7782	15.9258	2.05818	171946160906624	4.78,6.19032538729832e+27	0.0395727	ever_bf ~ methylation	ever_bf ~ methylation + maternal_BMI + maternal_age + parity + mat_smk_preg + maternal_education + social_class + bf_intention + cell counts + SVs	1.32741	1.27447	chr2	68694683	APLF;FBXO48
cg10596692	0.767669	1.90581	0.402804	2.15474	0.05,90.29	0.687092	12.369	6.00978	2.05814	235384	1.8,30718960371.8	0.0395766	ever_bf ~ methylation	ever_bf ~ methylation + maternal_BMI + maternal_age + parity + mat_smk_preg + maternal_education + social_class + bf_intention + cell counts + SVs	1.32741	1.27447	chr6	10633457
cg26256401	9.29824	12.3287	0.754192	10918.8	0,340892700505646	0.450734	72.3249	35.1411	2.05813	2.57229e+31	31.45,2.10377887240676e+61	0.0395775	ever_bf ~ methylation	ever_bf ~ methylation + maternal_BMI + maternal_age + parity + mat_smk_preg + maternal_education + social_class + bf_intention + cell counts + SVs	1.32741	1.27447	chr3	44037543
ch.20.24371212R	1.31127	3.19818	0.410004	3.71088	0.01,1958.04	0.681803	16.9745	8.24756	2.05812	2.35464e+07	2.25,246824495137559	0.0395784	ever_bf ~ methylation	ever_bf ~ methylation + maternal_BMI + maternal_age + parity + mat_smk_preg + maternal_education + social_class + bf_intention + cell counts + SVs	1.32741	1.27447	chr20	24423212
cg05615230	7.84125	7.7695	1.00923	2543.39	0,10445935773.72	0.312862	45.3427	22.0311	2.05812	4.92113e+19	8.69,2.78823683080174e+38	0.0395787	ever_bf ~ methylation	ever_bf ~ methylation + maternal_BMI + maternal_age + parity + mat_smk_preg + maternal_education + social_class + bf_intention + cell counts + SVs	1.32741	1.27447	chr12	863605	WNK1
cg00166275	-0.390521	1.86403	-0.209503	0.676704	0.02,26.13	0.834056	14.4798	7.0355	2.05811	1.94319e+06	1.99,1893430911920.09	0.0395793	ever_bf ~ methylation	ever_bf ~ methylation + maternal_BMI + maternal_age + parity + mat_smk_preg + maternal_education + social_class + bf_intention + cell counts + SVs	1.32741	1.27447	chr18	13385744	C18orf1;C18orf1
cg22497933	0.154238	2.3076	0.0668389	1.16677	0.01,107.46	0.94671	16.7707	8.14861	2.0581	1.92052e+07	2.22,165826571773714	0.0395801	ever_bf ~ methylation	ever_bf ~ methylation + maternal_BMI + maternal_age + parity + mat_smk_preg + maternal_education + social_class + bf_intention + cell counts + SVs	1.32741	1.27447	chr1	65719344
cg16391792	12.4435	7.17316	1.73473	253601	0.2,323644195793.89	0.0827881	38.0058	18.4664	2.0581	3.20427e+16	6.12,1.67755757059061e+32	0.0395802	ever_bf ~ methylation	ever_bf ~ methylation + maternal_BMI + maternal_age + parity + mat_smk_preg + maternal_education + social_class + bf_intention + cell counts + SVs	1.32741	1.27447	chr15	58723657	LIPC
cg11200929	13.1438	9.0966	1.44492	510843	0.01,28279355110138	0.148482	43.6325	21.2005	2.05809	8.89961e+18	8,9.89939193191033e+36	0.0395816	ever_bf ~ methylation	ever_bf ~ methylation + maternal_BMI + maternal_age + parity + mat_smk_preg + maternal_education + social_class + bf_intention + cell counts + SVs	1.32741	1.27447	chr15	78632670	CRABP1;CRABP1
cg11158979	-27.9986	8.27181	-3.38482	6.92381e-13	0,0	0.000712238	-34.7411	16.8804	-2.05808	8.16812e-16	0,0.19	0.0395828	ever_bf ~ methylation	ever_bf ~ methylation + maternal_BMI + maternal_age + parity + mat_smk_preg + maternal_education + social_class + bf_intention + cell counts + SVs	1.32741	1.27447	chr17	80557661	FOXK2
cg11124420	2.27125	2.44796	0.927815	9.6915	0.08,1175.26	0.353504	12.4445	6.04671	2.05807	253862	1.81,35617231954.83	0.0395834	ever_bf ~ methylation	ever_bf ~ methylation + maternal_BMI + maternal_age + parity + mat_smk_preg + maternal_education + social_class + bf_intention + cell counts + SVs	1.32741	1.27447	chr9	95675274
cg09994435	6.54407	2.09958	3.11685	695.113	11.35,42584.42	0.00182792	9.95442	4.8368	2.05806	21045.1	1.61,275622111.04	0.0395843	ever_bf ~ methylation	ever_bf ~ methylation + maternal_BMI + maternal_age + parity + mat_smk_preg + maternal_education + social_class + bf_intention + cell counts + SVs	1.32741	1.27447	chr20	62404778	ZBTB46
cg11773468	-1.08316	2.46517	-0.439386	0.338524	0,42.46	0.660382	-12.1812	5.91879	-2.05806	5.12584e-06	0,0.56	0.0395845	ever_bf ~ methylation	ever_bf ~ methylation + maternal_BMI + maternal_age + parity + mat_smk_preg + maternal_education + social_class + bf_intention + cell counts + SVs	1.32741	1.27447	chr19	49216319	MAMSTR;MAMSTR
cg18841894	20.0381	22.3463	0.896706	5.04e+08	0,5.2968538421906e+27	0.369876	109.308	53.1122	2.05806	2.96389e+47	182.75,4.80701677886001e+92	0.0395845	ever_bf ~ methylation	ever_bf ~ methylation + maternal_BMI + maternal_age + parity + mat_smk_preg + maternal_education + social_class + bf_intention + cell counts + SVs	1.32741	1.27447	chr21	33031735	SOD1
cg11251498	-5.77734	3.11843	-1.85264	0.00309693	0,1.4	0.0639335	-22.1927	10.7836	-2.05801	2.30051e-10	0,0.35	0.0395888	ever_bf ~ methylation	ever_bf ~ methylation + maternal_BMI + maternal_age + parity + mat_smk_preg + maternal_education + social_class + bf_intention + cell counts + SVs	1.32741	1.27447	chr8	39792769	IDO2
cg10002837	5.77707	24.2404	0.238324	322.812	0,1.38921466984786e+23	0.81163	132.071	64.1746	2.05799	2.27793e+57	538.27,9.64002676125104e+111	0.0395912	ever_bf ~ methylation	ever_bf ~ methylation + maternal_BMI + maternal_age + parity + mat_smk_preg + maternal_education + social_class + bf_intention + cell counts + SVs	1.32741	1.27447	chr19	36545633	WDR62;THAP8;WDR62;THAP8
cg05143174	-0.855225	5.74482	-0.148869	0.425187	0,33012.09	0.881657	29.6431	14.4041	2.05797	7.47916e+12	4.1,1.36410388487945e+25	0.0395931	ever_bf ~ methylation	ever_bf ~ methylation + maternal_BMI + maternal_age + parity + mat_smk_preg + maternal_education + social_class + bf_intention + cell counts + SVs	1.32741	1.27447	chr16	30542594
cg15477040	-0.435529	2.94212	-0.148032	0.646923	0,206.65	0.882317	21.5829	10.4875	2.05796	2.3624e+09	2.79,1997688169022310400	0.0395939	ever_bf ~ methylation	ever_bf ~ methylation + maternal_BMI + maternal_age + parity + mat_smk_preg + maternal_education + social_class + bf_intention + cell counts + SVs	1.32741	1.27447	chr17	4124222	ANKFY1;ANKFY1
cg14044580	1.8745	6.06256	0.309193	6.51756	0,943288.25	0.757175	31.78	15.4426	2.05795	6.33704e+13	4.54,8.84881460862617e+26	0.0395953	ever_bf ~ methylation	ever_bf ~ methylation + maternal_BMI + maternal_age + parity + mat_smk_preg + maternal_education + social_class + bf_intention + cell counts + SVs	1.32741	1.27447	chrX	47077815	CDK16;CDK16;CDK16
cg20481655	-4.0051	2.77715	-1.44216	0.0182224	0,4.21	0.149256	-14.7568	7.17072	-2.05792	3.9014e-07	0,0.5	0.0395979	ever_bf ~ methylation	ever_bf ~ methylation + maternal_BMI + maternal_age + parity + mat_smk_preg + maternal_education + social_class + bf_intention + cell counts + SVs	1.32741	1.27447	chr14	22979162
cg24107619	15.7655	5.48128	2.87625	7.02882e+06	151.75,325568053642.63	0.00402431	27.8825	13.5489	2.05792	1.28588e+12	3.77,4.38771261163753e+23	0.0395981	ever_bf ~ methylation	ever_bf ~ methylation + maternal_BMI + maternal_age + parity + mat_smk_preg + maternal_education + social_class + bf_intention + cell counts + SVs	1.32741	1.27447	chr5	116274667
cg07588442	45.9747	25.1731	1.82634	9.25865e+19	0.03,2.47918614554913e+41	0.0677987	143.234	69.6018	2.05791	1.60671e+62	911.35,2.83262398761414e+121	0.0395985	ever_bf ~ methylation	ever_bf ~ methylation + maternal_BMI + maternal_age + parity + mat_smk_preg + maternal_education + social_class + bf_intention + cell counts + SVs	1.32741	1.27447	chr11	60673866	PRPF19;PRPF19
cg01698036	29.5857	12.9617	2.28254	7.06133e+12	65.41,7.6232308537267e+23	0.0224576	77.003	37.4181	2.05791	2.76682e+33	39,1.96287487624546e+65	0.0395988	ever_bf ~ methylation	ever_bf ~ methylation + maternal_BMI + maternal_age + parity + mat_smk_preg + maternal_education + social_class + bf_intention + cell counts + SVs	1.32741	1.27447	chr10	105156427	PDCD11;USMG5;PDCD11
cg27260984	-1.52848	1.39126	-1.09863	0.216865	0.01,3.31	0.271928	-10.5215	5.1127	-2.05791	2.69518e-05	0,0.61	0.0395991	ever_bf ~ methylation	ever_bf ~ methylation + maternal_BMI + maternal_age + parity + mat_smk_preg + maternal_education + social_class + bf_intention + cell counts + SVs	1.32741	1.27447	chr17	13399070	HS3ST3A1
cg01848372	5.63774	3.01865	1.86763	280.826	0.76,104223.21	0.061813	15.5923	7.5768	2.0579	5.91065e+06	2.1,16639478115864.7	0.0396002	ever_bf ~ methylation	ever_bf ~ methylation + maternal_BMI + maternal_age + parity + mat_smk_preg + maternal_education + social_class + bf_intention + cell counts + SVs	1.32741	1.27447	chr6	168376777	HGC6.3;HGC6.3
cg24138862	7.14583	4.94696	1.44449	1268.81	0.08,20622138.35	0.148601	34.522	16.7754	2.05789	983354496273124	5.17,1.87171658543742e+29	0.0396006	ever_bf ~ methylation	ever_bf ~ methylation + maternal_BMI + maternal_age + parity + mat_smk_preg + maternal_education + social_class + bf_intention + cell counts + SVs	1.32741	1.27447	chr10	35105401	PARD3
cg06482989	-12.2945	3.90567	-3.14785	4.57706e-06	0,0.01	0.00164478	-19.541	9.49564	-2.05789	3.26186e-09	0,0.39	0.0396008	ever_bf ~ methylation	ever_bf ~ methylation + maternal_BMI + maternal_age + parity + mat_smk_preg + maternal_education + social_class + bf_intention + cell counts + SVs	1.32741	1.27447	chr17	7494095	SOX15
cg10212621	-5.3816	2.91452	-1.84648	0.00460046	0,1.39	0.0648225	-14.5732	7.08165	-2.05788	4.68756e-07	0,0.5	0.0396017	ever_bf ~ methylation	ever_bf ~ methylation + maternal_BMI + maternal_age + parity + mat_smk_preg + maternal_education + social_class + bf_intention + cell counts + SVs	1.32741	1.27447	chr1	120311649	HMGCS2;HMGCS2
cg04406071	55.5664	49.8836	1.11392	1.35572e+24	0,3.92591280590398e+66	0.265313	244.678	118.899	2.05787	1.83006e+106	113140.78,2.96011924099259e+207	0.0396028	ever_bf ~ methylation	ever_bf ~ methylation + maternal_BMI + maternal_age + parity + mat_smk_preg + maternal_education + social_class + bf_intention + cell counts + SVs	1.32741	1.27447	chr17	59489784	C17orf82
cg06868622	3.3325	3.67055	0.907903	28.0083	0.02,37300.75	0.363929	-24.8444	12.0729	-2.05787	1.62258e-11	0,0.31	0.0396028	ever_bf ~ methylation	ever_bf ~ methylation + maternal_BMI + maternal_age + parity + mat_smk_preg + maternal_education + social_class + bf_intention + cell counts + SVs	1.32741	1.27447	chr20	655888	SCRT2
cg09643027	-11.9857	6.82472	-1.75621	6.23293e-06	0,4.02	0.0790519	-28.133	13.671	-2.05786	6.05338e-13	0,0.26	0.0396039	ever_bf ~ methylation	ever_bf ~ methylation + maternal_BMI + maternal_age + parity + mat_smk_preg + maternal_education + social_class + bf_intention + cell counts + SVs	1.32741	1.27447	chr3	50689263
cg21354581	-1.11445	1.89821	-0.587108	0.328094	0.01,13.55	0.557131	14.2558	6.92758	2.05783	1.55314e+06	1.97,1224849606323.3	0.0396063	ever_bf ~ methylation	ever_bf ~ methylation + maternal_BMI + maternal_age + parity + mat_smk_preg + maternal_education + social_class + bf_intention + cell counts + SVs	1.32741	1.27447	chr10	25146646	PRTFDC1
cg21745091	90.6706	39.2044	2.31276	2.38638e+39	1014490.17,5.6134484813813e+72	0.0207356	207.537	100.852	2.05783	1.35564e+90	19268.35,9.53767286757069e+175	0.0396066	ever_bf ~ methylation	ever_bf ~ methylation + maternal_BMI + maternal_age + parity + mat_smk_preg + maternal_education + social_class + bf_intention + cell counts + SVs	1.32741	1.27447	chr11	118992183	HINFP;HINFP
cg14468202	4.08208	4.80628	0.849322	59.2684	0,731155.69	0.395702	25.3556	12.3216	2.05783	1.02755e+11	3.34,3.16315341917762e+21	0.0396068	ever_bf ~ methylation	ever_bf ~ methylation + maternal_BMI + maternal_age + parity + mat_smk_preg + maternal_education + social_class + bf_intention + cell counts + SVs	1.32741	1.27447	chr20	34641469
cg24211157	-2.62569	1.62528	-1.61553	0.0723895	0,1.75	0.106196	-10.5844	5.14355	-2.05781	2.53072e-05	0,0.6	0.0396088	ever_bf ~ methylation	ever_bf ~ methylation + maternal_BMI + maternal_age + parity + mat_smk_preg + maternal_education + social_class + bf_intention + cell counts + SVs	1.32741	1.27447	chr17	36829393	C17orf96;C17orf96
cg04183933	-9.18392	8.97693	-1.02306	0.000102678	0,4495.64	0.306281	-48.2419	23.4435	-2.0578	1.11893e-21	0,0.1	0.0396098	ever_bf ~ methylation	ever_bf ~ methylation + maternal_BMI + maternal_age + parity + mat_smk_preg + maternal_education + social_class + bf_intention + cell counts + SVs	1.32741	1.27447	chr2	198363868	HSPD1;HSPD1;HSPE1
cg10307632	2.32161	1.49763	1.55019	10.192	0.54,191.9	0.121096	16.2745	7.90881	2.05778	1.16935e+07	2.17,63103734399336.8	0.0396117	ever_bf ~ methylation	ever_bf ~ methylation + maternal_BMI + maternal_age + parity + mat_smk_preg + maternal_education + social_class + bf_intention + cell counts + SVs	1.32741	1.27447	chr2	206621802	NRP2;NRP2;NRP2;NRP2;NRP2
cg02754494	12.1922	8.33625	1.46255	197244	0.02,2460146847283.14	0.14359	69.4476	33.7496	2.05773	1.44777e+30	27.07,7.7429956621071e+58	0.0396158	ever_bf ~ methylation	ever_bf ~ methylation + maternal_BMI + maternal_age + parity + mat_smk_preg + maternal_education + social_class + bf_intention + cell counts + SVs	1.32741	1.27447	chr5	78810199	HOMER1
cg03078269	6.7263	10.75	0.625701	834.056	0,1179763757175.38	0.531511	48.7193	23.6764	2.05772	1.44051e+21	10.11,2.05232498140331e+41	0.0396172	ever_bf ~ methylation	ever_bf ~ methylation + maternal_BMI + maternal_age + parity + mat_smk_preg + maternal_education + social_class + bf_intention + cell counts + SVs	1.32741	1.27447	chr12	54354974
cg26926833	2.8462	28.1976	0.100938	17.2223	0,1.73124760664486e+25	0.9196	-156.498	76.0552	-2.05769	1.08082e-68	0,0	0.0396198	ever_bf ~ methylation	ever_bf ~ methylation + maternal_BMI + maternal_age + parity + mat_smk_preg + maternal_education + social_class + bf_intention + cell counts + SVs	1.32741	1.27447	chr16	30194886	CORO1A
cg04275985	13.8178	10.5361	1.31146	1.00226e+06	0,932228117097918	0.189701	71.5939	34.7934	2.05769	1.23839e+31	29.93,5.1234625865221e+60	0.0396199	ever_bf ~ methylation	ever_bf ~ methylation + maternal_BMI + maternal_age + parity + mat_smk_preg + maternal_education + social_class + bf_intention + cell counts + SVs	1.32741	1.27447	chr1	150981091	FAM63A;PRUNE;PRUNE;FAM63A
cg09231376	-3.52586	4.4417	-0.793808	0.0294266	0,177.66	0.427307	-28.9465	14.0675	-2.05769	2.68349e-13	0,0.25	0.0396201	ever_bf ~ methylation	ever_bf ~ methylation + maternal_BMI + maternal_age + parity + mat_smk_preg + maternal_education + social_class + bf_intention + cell counts + SVs	1.32741	1.27447	chr10	80466414
cg09626193	7.52506	5.90073	1.27528	1853.92	0.02,195386031.86	0.202212	30.6937	14.9167	2.05768	2.1385e+13	4.29,1.06524250189797e+26	0.0396212	ever_bf ~ methylation	ever_bf ~ methylation + maternal_BMI + maternal_age + parity + mat_smk_preg + maternal_education + social_class + bf_intention + cell counts + SVs	1.32741	1.27447	chr8	55370192	SOX17
cg23792978	1.69018	2.31854	0.728986	5.42047	0.06,510.06	0.46601	11.8597	5.76372	2.05766	141456	1.76,11397130845.12	0.0396232	ever_bf ~ methylation	ever_bf ~ methylation + maternal_BMI + maternal_age + parity + mat_smk_preg + maternal_education + social_class + bf_intention + cell counts + SVs	1.32741	1.27447	chr11	72385698	PDE2A
cg06030649	32.6267	15.4407	2.11303	147779508122338	10.62,2.05609677988995e+27	0.0345983	96.3766	46.8382	2.05765	7.17482e+41	96.9,5.31226907592553e+81	0.0396238	ever_bf ~ methylation	ever_bf ~ methylation + maternal_BMI + maternal_age + parity + mat_smk_preg + maternal_education + social_class + bf_intention + cell counts + SVs	1.32741	1.27447	chr5	73981490	HEXB
cg25975621	16.6421	10.6296	1.56564	1.68885e+07	0.02,18866907714555024	0.117433	53.1447	25.8279	2.05765	1.20351e+23	12.45,1.16307049655226e+45	0.0396241	ever_bf ~ methylation	ever_bf ~ methylation + maternal_BMI + maternal_age + parity + mat_smk_preg + maternal_education + social_class + bf_intention + cell counts + SVs	1.32741	1.27447	chr1	217311177	ESRRG
cg10018862	22.4616	17.614	1.27521	5.68789e+09	0,5.60142449241302e+24	0.202234	92.8826	45.1403	2.05764	2.17964e+40	82.07,5.78869717774987e+78	0.0396245	ever_bf ~ methylation	ever_bf ~ methylation + maternal_BMI + maternal_age + parity + mat_smk_preg + maternal_education + social_class + bf_intention + cell counts + SVs	1.32741	1.27447	chr14	100633029
cg22861369	23.1921	8.27528	2.80258	1.18092e+10	1066.99,130700516586024656	0.00506953	47.1417	22.9106	2.05764	2.97436e+20	9.36,9.44722590965405e+39	0.039625	ever_bf ~ methylation	ever_bf ~ methylation + maternal_BMI + maternal_age + parity + mat_smk_preg + maternal_education + social_class + bf_intention + cell counts + SVs	1.32741	1.27447	chr5	131608620	PDLIM4;PDLIM4
cg08240373	49.2151	35.2083	1.39782	2.36505e+21	0,2.20691417581441e+51	0.162166	-162.925	79.1821	-2.0576	1.74828e-71	0,0	0.0396288	ever_bf ~ methylation	ever_bf ~ methylation + maternal_BMI + maternal_age + parity + mat_smk_preg + maternal_education + social_class + bf_intention + cell counts + SVs	1.32741	1.27447	chr9	34329106	NUDT2;NUDT2;KIF24;KIF24;NUDT2
cg26333512	1.78395	2.83452	0.629367	5.95333	0.02,1540.11	0.529109	16.5456	8.04126	2.05759	1.53349e+07	2.19,107285569186689	0.0396292	ever_bf ~ methylation	ever_bf ~ methylation + maternal_BMI + maternal_age + parity + mat_smk_preg + maternal_education + social_class + bf_intention + cell counts + SVs	1.32741	1.27447	chr11	13633278
cg05156120	-4.68353	2.6265	-1.78318	0.00924632	0,1.59	0.0745564	-15.3141	7.44279	-2.05758	2.23445e-07	0,0.48	0.0396309	ever_bf ~ methylation	ever_bf ~ methylation + maternal_BMI + maternal_age + parity + mat_smk_preg + maternal_education + social_class + bf_intention + cell counts + SVs	1.32741	1.27447	chr17	41723125	MEOX1;MEOX1;MEOX1
cg08114689	24.7457	33.3573	0.741837	5.58361e+10	0,1.38431982159643e+39	0.458186	158.394	76.9813	2.05757	6.16354e+68	1828.03,2.07814887719462e+134	0.0396315	ever_bf ~ methylation	ever_bf ~ methylation + maternal_BMI + maternal_age + parity + mat_smk_preg + maternal_education + social_class + bf_intention + cell counts + SVs	1.32741	1.27447	chr12	32908941	YARS2
cg23156781	92.8496	39.0434	2.37811	2.1089e+40	12292574.7,3.61801740068732e+73	0.0174015	195.112	94.8287	2.05752	5.44442e+84	10377.84,2.8562511446949e+165	0.0396365	ever_bf ~ methylation	ever_bf ~ methylation + maternal_BMI + maternal_age + parity + mat_smk_preg + maternal_education + social_class + bf_intention + cell counts + SVs	1.32741	1.27447	chr2	27435514	SLC5A6;C2orf28;SLC5A6;C2orf28;C2orf28
cg25576789	-6.02148	2.9995	-2.00749	0.00242607	0,0.87	0.044697	-12.1942	5.92673	-2.05749	5.05963e-06	0,0.56	0.0396387	ever_bf ~ methylation	ever_bf ~ methylation + maternal_BMI + maternal_age + parity + mat_smk_preg + maternal_education + social_class + bf_intention + cell counts + SVs	1.32741	1.27447	chr7	157493703	PTPRN2;PTPRN2;PTPRN2
cg12221580	1.25711	3.24909	0.386911	3.51525	0.01,2049.47	0.698822	14.4739	7.03474	2.05749	1.93166e+06	1.99,1879407401134.57	0.0396393	ever_bf ~ methylation	ever_bf ~ methylation + maternal_BMI + maternal_age + parity + mat_smk_preg + maternal_education + social_class + bf_intention + cell counts + SVs	1.32741	1.27447	chr2	1287856	SNTG2
cg00335361	0.509291	2.63416	0.193341	1.66411	0.01,290.68	0.846692	23.1985	11.2752	2.05748	1.18845e+10	3,47056342925825359872	0.03964	ever_bf ~ methylation	ever_bf ~ methylation + maternal_BMI + maternal_age + parity + mat_smk_preg + maternal_education + social_class + bf_intention + cell counts + SVs	1.32741	1.27447	chr1	174417375	GPR52;RABGAP1L
cg09709457	1.85591	2.07637	0.893823	6.3975	0.11,374.5	0.371417	19.5129	9.48394	2.05747	2.98102e+08	2.52,35258160086218824	0.0396408	ever_bf ~ methylation	ever_bf ~ methylation + maternal_BMI + maternal_age + parity + mat_smk_preg + maternal_education + social_class + bf_intention + cell counts + SVs	1.32741	1.27447	chr3	194875295	C3orf21
cg10090836	6.69976	6.9739	0.96069	812.207	0,701402388.12	0.336708	37.1384	18.0505	2.05747	1.3458e+16	5.81,3.11810580533165e+31	0.0396413	ever_bf ~ methylation	ever_bf ~ methylation + maternal_BMI + maternal_age + parity + mat_smk_preg + maternal_education + social_class + bf_intention + cell counts + SVs	1.32741	1.27447	chr8	67337729
cg18300285	-1.50332	7.94526	-0.18921	0.22239	0,1289007.39	0.849928	29.3783	14.2791	2.05744	5.73877e+12	4.02,8.19220177903143e+24	0.0396442	ever_bf ~ methylation	ever_bf ~ methylation + maternal_BMI + maternal_age + parity + mat_smk_preg + maternal_education + social_class + bf_intention + cell counts + SVs	1.32741	1.27447	chr10	118434728	HSPA12A
cg11714793	4.36987	2.13574	2.04607	79.0334	1.2,5197.42	0.0407494	13.1563	6.39454	2.05742	517244	1.86,143495359526.73	0.0396456	ever_bf ~ methylation	ever_bf ~ methylation + maternal_BMI + maternal_age + parity + mat_smk_preg + maternal_education + social_class + bf_intention + cell counts + SVs	1.32741	1.27447	chr1	243495962	SDCCAG8
cg19724567	3.3999	2.41574	1.40739	29.9612	0.26,3410.98	0.15931	20.7382	10.0797	2.05742	1.01508e+09	2.67,385972525978131328	0.0396463	ever_bf ~ methylation	ever_bf ~ methylation + maternal_BMI + maternal_age + parity + mat_smk_preg + maternal_education + social_class + bf_intention + cell counts + SVs	1.32741	1.27447	chr7	112063079	IFRD1
cg27057524	-5.66866	3.09047	-1.83424	0.0034525	0,1.48	0.0666186	-12.5232	6.08692	-2.05739	3.64126e-06	0,0.55	0.0396485	ever_bf ~ methylation	ever_bf ~ methylation + maternal_BMI + maternal_age + parity + mat_smk_preg + maternal_education + social_class + bf_intention + cell counts + SVs	1.32741	1.27447	chr1	101830939
cg12111170	239.837	110.706	2.16643	1.44494e+104	8409373264.01,2.48278054105952e+198	0.0302787	582.333	283.044	2.05739	8.01891e+252	937395989515.72,Inf	0.0396485	ever_bf ~ methylation	ever_bf ~ methylation + maternal_BMI + maternal_age + parity + mat_smk_preg + maternal_education + social_class + bf_intention + cell counts + SVs	1.32741	1.27447	chr3	63897780	ATXN7;ATXN7
cg06788404	10.016	7.45775	1.34303	22380.6	0.01,49892414986.61	0.179263	-42.1143	20.4698	-2.05739	5.12863e-19	0,0.14	0.0396489	ever_bf ~ methylation	ever_bf ~ methylation + maternal_BMI + maternal_age + parity + mat_smk_preg + maternal_education + social_class + bf_intention + cell counts + SVs	1.32741	1.27447	chr8	10697350	PINX1
cg20849928	-1.53099	1.93559	-0.790967	0.216321	0,9.61	0.428963	11.8248	5.74755	2.05737	136605	1.75,10663062470.61	0.0396506	ever_bf ~ methylation	ever_bf ~ methylation + maternal_BMI + maternal_age + parity + mat_smk_preg + maternal_education + social_class + bf_intention + cell counts + SVs	1.32741	1.27447	chr1	150182644
cg02010152	-1.48459	2.87073	-0.517148	0.226595	0,62.93	0.605053	-12.791	6.21716	-2.05737	2.78577e-06	0,0.55	0.0396508	ever_bf ~ methylation	ever_bf ~ methylation + maternal_BMI + maternal_age + parity + mat_smk_preg + maternal_education + social_class + bf_intention + cell counts + SVs	1.32741	1.27447	chr6	32782617	HLA-DOB
cg17709676	27.9363	11.6457	2.39884	1.35698e+12	165.77,1.11078586864119e+22	0.0164471	73.2414	35.5997	2.05736	6.43208e+31	32.01,1.2924249993694e+62	0.0396514	ever_bf ~ methylation	ever_bf ~ methylation + maternal_BMI + maternal_age + parity + mat_smk_preg + maternal_education + social_class + bf_intention + cell counts + SVs	1.32741	1.27447	chr18	57026192	LMAN1
cg24082440	10.9883	5.82722	1.88568	59176.6	0.65,5399828004.45	0.0593379	30.2564	14.7066	2.05734	1.38102e+13	4.18,4.55734696421705e+25	0.0396538	ever_bf ~ methylation	ever_bf ~ methylation + maternal_BMI + maternal_age + parity + mat_smk_preg + maternal_education + social_class + bf_intention + cell counts + SVs	1.32741	1.27447	chr21	33672186	MRAP;MRAP
cg16791508	4.49982	6.25116	0.719837	90.001	0,18851416.67	0.471625	32.5399	15.8166	2.05733	135491792802359	4.66,3.93766054719562e+27	0.0396542	ever_bf ~ methylation	ever_bf ~ methylation + maternal_BMI + maternal_age + parity + mat_smk_preg + maternal_education + social_class + bf_intention + cell counts + SVs	1.32741	1.27447	chr12	52715691	KRT83
cg06521615	11.1132	7.44211	1.49328	67047.1	0.03,144955677537.41	0.135364	46.0737	22.3949	2.05733	1.02223e+20	8.84,1.1815195326172e+39	0.0396543	ever_bf ~ methylation	ever_bf ~ methylation + maternal_BMI + maternal_age + parity + mat_smk_preg + maternal_education + social_class + bf_intention + cell counts + SVs	1.32741	1.27447	chr2	162271801	TBR1
cg13114622	20.6384	21.4272	0.963188	9.18621e+08	0,1.59334905492982e+27	0.335453	121.4	59.0085	2.05732	5.28634e+52	311.97,8.95785872731211e+102	0.0396552	ever_bf ~ methylation	ever_bf ~ methylation + maternal_BMI + maternal_age + parity + mat_smk_preg + maternal_education + social_class + bf_intention + cell counts + SVs	1.32741	1.27447	chr17	66016358
cg14656533	2.47843	3.58559	0.691219	11.9225	0.01,13442.71	0.489428	15.8286	7.6938	2.05731	7.48611e+06	2.11,26506370929697.3	0.0396561	ever_bf ~ methylation	ever_bf ~ methylation + maternal_BMI + maternal_age + parity + mat_smk_preg + maternal_education + social_class + bf_intention + cell counts + SVs	1.32741	1.27447	chr10	112091293
cg03128332	1.80629	2.19404	0.823269	6.08782	0.08,448.82	0.410355	10.4534	5.0811	2.05731	34661.6	1.64,732762883.82	0.0396564	ever_bf ~ methylation	ever_bf ~ methylation + maternal_BMI + maternal_age + parity + mat_smk_preg + maternal_education + social_class + bf_intention + cell counts + SVs	1.32741	1.27447	chr1	805338	FAM41C
cg01883046	5.68833	2.41897	2.35156	295.4	2.58,33843.56	0.0186951	12.5061	6.07888	2.05731	269986	1.81,40344811041.21	0.0396566	ever_bf ~ methylation	ever_bf ~ methylation + maternal_BMI + maternal_age + parity + mat_smk_preg + maternal_education + social_class + bf_intention + cell counts + SVs	1.32741	1.27447	chr2	174890420
cg26180242	-0.6324	1.46078	-0.432919	0.531315	0.03,9.31	0.665074	-8.94743	4.34911	-2.0573	0.000130071	0,0.65	0.0396573	ever_bf ~ methylation	ever_bf ~ methylation + maternal_BMI + maternal_age + parity + mat_smk_preg + maternal_education + social_class + bf_intention + cell counts + SVs	1.32741	1.27447	chr5	120115250
cg18250135	-2.25709	5.9418	-0.379866	0.104655	0,11954.3	0.704045	-28.4721	13.8398	-2.05726	4.31225e-13	0,0.26	0.0396612	ever_bf ~ methylation	ever_bf ~ methylation + maternal_BMI + maternal_age + parity + mat_smk_preg + maternal_education + social_class + bf_intention + cell counts + SVs	1.32741	1.27447	chr7	5389898	TNRC18
cg12487162	-0.386291	1.22672	-0.314898	0.679573	0.06,7.52	0.752839	-7.37488	3.58483	-2.05725	0.000626802	0,0.71	0.0396623	ever_bf ~ methylation	ever_bf ~ methylation + maternal_BMI + maternal_age + parity + mat_smk_preg + maternal_education + social_class + bf_intention + cell counts + SVs	1.32741	1.27447	chr11	12845864	TEAD1
cg16751764	9.71324	5.74785	1.68989	16535	0.21,1291428948.7	0.0910488	37.5686	18.2616	2.05724	2.06929e+16	5.91,7.25121826686985e+31	0.0396628	ever_bf ~ methylation	ever_bf ~ methylation + maternal_BMI + maternal_age + parity + mat_smk_preg + maternal_education + social_class + bf_intention + cell counts + SVs	1.32741	1.27447	chr10	82168743	C10orf58
cg02475377	-22.8043	11.6704	-1.95403	1.24797e-10	0,1.07	0.0506973	-94.3733	45.8744	-2.05721	1.03324e-41	0,0.01	0.0396659	ever_bf ~ methylation	ever_bf ~ methylation + maternal_BMI + maternal_age + parity + mat_smk_preg + maternal_education + social_class + bf_intention + cell counts + SVs	1.32741	1.27447	chr20	362711	TRIB3
cg08636115	2.32724	2.36998	0.981964	10.2496	0.1,1066.79	0.326118	11.1584	5.42406	2.0572	70150.6	1.69,2904577684.51	0.0396665	ever_bf ~ methylation	ever_bf ~ methylation + maternal_BMI + maternal_age + parity + mat_smk_preg + maternal_education + social_class + bf_intention + cell counts + SVs	1.32741	1.27447	chr1	3179762	PRDM16;PRDM16
cg02426836	0.40063	5.44417	0.0735888	1.49276	0,64292.89	0.941338	-31.0164	15.077	-2.0572	3.38648e-14	0,0.23	0.0396668	ever_bf ~ methylation	ever_bf ~ methylation + maternal_BMI + maternal_age + parity + mat_smk_preg + maternal_education + social_class + bf_intention + cell counts + SVs	1.32741	1.27447	chr11	2444651	TRPM5
cg17124430	-33.8278	19.7509	-1.71273	2.03591e-15	0,132.14	0.086763	-103.543	50.3336	-2.05714	1.07609e-45	0,0.01	0.0396732	ever_bf ~ methylation	ever_bf ~ methylation + maternal_BMI + maternal_age + parity + mat_smk_preg + maternal_education + social_class + bf_intention + cell counts + SVs	1.32741	1.27447	chr19	793925
cg03362751	-2.64122	3.17464	-0.831974	0.0712742	0,35.91	0.405424	-14.3192	6.96074	-2.05713	6.04325e-07	0,0.51	0.0396736	ever_bf ~ methylation	ever_bf ~ methylation + maternal_BMI + maternal_age + parity + mat_smk_preg + maternal_education + social_class + bf_intention + cell counts + SVs	1.32741	1.27447	chr19	4444770
cg12219307	-4.12556	4.38232	-0.941411	0.0161544	0,86.82	0.346494	-19.7934	9.6219	-2.05712	2.53406e-09	0,0.39	0.0396742	ever_bf ~ methylation	ever_bf ~ methylation + maternal_BMI + maternal_age + parity + mat_smk_preg + maternal_education + social_class + bf_intention + cell counts + SVs	1.32741	1.27447	chr4	15437727	C1QTNF7;C1QTNF7;C1QTNF7
cg24043307	10.2803	6.79126	1.51375	29152.2	0.05,17599929229.57	0.130089	34.8665	16.9492	2.05712	1387811601382160	5.19,3.71338780904542e+29	0.0396747	ever_bf ~ methylation	ever_bf ~ methylation + maternal_BMI + maternal_age + parity + mat_smk_preg + maternal_education + social_class + bf_intention + cell counts + SVs	1.32741	1.27447	chr12	51157954	ATF1;ATF1
cg24403041	-3.03116	1.57739	-1.92163	0.0482597	0,1.06	0.0546525	-9.52249	4.62906	-2.05711	7.3187e-05	0,0.64	0.0396756	ever_bf ~ methylation	ever_bf ~ methylation + maternal_BMI + maternal_age + parity + mat_smk_preg + maternal_education + social_class + bf_intention + cell counts + SVs	1.32741	1.27447	chr21	14982363	POTED
cg11292593	16.3273	11.0895	1.47232	1.23272e+07	0,33918927909727380	0.140934	77.8956	37.8672	2.05707	6.75525e+33	39.48,1.15580077504021e+66	0.0396793	ever_bf ~ methylation	ever_bf ~ methylation + maternal_BMI + maternal_age + parity + mat_smk_preg + maternal_education + social_class + bf_intention + cell counts + SVs	1.32741	1.27447	chr2	135475699	TMEM163
cg09645993	-9.74213	8.719	-1.11734	5.87555e-05	0,1551.71	0.263847	-41.8555	20.3473	-2.05705	6.64364e-19	0,0.14	0.0396812	ever_bf ~ methylation	ever_bf ~ methylation + maternal_BMI + maternal_age + parity + mat_smk_preg + maternal_education + social_class + bf_intention + cell counts + SVs	1.32741	1.27447	chr5	77289836
cg01901332	-0.254347	2.07808	-0.122395	0.775422	0.01,45.54	0.902586	-10.1445	4.93166	-2.05701	3.92924e-05	0,0.62	0.0396851	ever_bf ~ methylation	ever_bf ~ methylation + maternal_BMI + maternal_age + parity + mat_smk_preg + maternal_education + social_class + bf_intention + cell counts + SVs	1.32741	1.27447	chr11	75031054	ARRB1;ARRB1
cg21182616	-2.8702	2.27904	-1.25939	0.0566875	0,4.94	0.207889	-11.7108	5.69312	-2.057	8.20511e-06	0,0.58	0.0396861	ever_bf ~ methylation	ever_bf ~ methylation + maternal_BMI + maternal_age + parity + mat_smk_preg + maternal_education + social_class + bf_intention + cell counts + SVs	1.32741	1.27447	chr4	1363182	KIAA1530
cg05239967	0.380843	2.6523	0.14359	1.46352	0.01,264.9	0.885824	12.4549	6.05488	2.057	256493	1.8,36567250179.39	0.0396867	ever_bf ~ methylation	ever_bf ~ methylation + maternal_BMI + maternal_age + parity + mat_smk_preg + maternal_education + social_class + bf_intention + cell counts + SVs	1.32741	1.27447	chr6	94416579	TSG1
cg18650367	3.94771	2.73923	1.44118	51.8163	0.24,11120.99	0.149535	12.7213	6.18448	2.05698	334811	1.82,61536373387.2	0.0396885	ever_bf ~ methylation	ever_bf ~ methylation + maternal_BMI + maternal_age + parity + mat_smk_preg + maternal_education + social_class + bf_intention + cell counts + SVs	1.32741	1.27447	chr10	133909949
cg12444746	-0.925483	1.12869	-0.81996	0.39634	0.04,3.62	0.412239	-5.42323	2.63652	-2.05697	0.00441287	0,0.77	0.0396895	ever_bf ~ methylation	ever_bf ~ methylation + maternal_BMI + maternal_age + parity + mat_smk_preg + maternal_education + social_class + bf_intention + cell counts + SVs	1.32741	1.27447	chr4	126572264
cg05043627	2.20428	7.27912	0.302822	9.06371	0,14236977.76	0.762025	-32.2556	15.6814	-2.05693	9.80776e-15	0,0.22	0.0396931	ever_bf ~ methylation	ever_bf ~ methylation + maternal_BMI + maternal_age + parity + mat_smk_preg + maternal_education + social_class + bf_intention + cell counts + SVs	1.32741	1.27447	chr14	100769643	SLC25A29
cg17327828	-0.79662	1.89198	-0.421052	0.45085	0.01,18.39	0.673717	-9.47469	4.60628	-2.05691	7.67702e-05	0,0.64	0.0396952	ever_bf ~ methylation	ever_bf ~ methylation + maternal_BMI + maternal_age + parity + mat_smk_preg + maternal_education + social_class + bf_intention + cell counts + SVs	1.32741	1.27447	chr14	101435254	SNORD114-12;SNORD114-13
cg20634940	-1.29152	1.19993	-1.07633	0.274853	0.03,2.89	0.28178	-6.67293	3.2442	-2.05688	0.00126469	0,0.73	0.0396976	ever_bf ~ methylation	ever_bf ~ methylation + maternal_BMI + maternal_age + parity + mat_smk_preg + maternal_education + social_class + bf_intention + cell counts + SVs	1.32741	1.27447	chr10	465975	DIP2C
cg05184395	-9.97746	6.50698	-1.53335	4.64348e-05	0,16.06	0.12519	-32.535	15.8178	-2.05686	7.41682e-15	0,0.22	0.0396999	ever_bf ~ methylation	ever_bf ~ methylation + maternal_BMI + maternal_age + parity + mat_smk_preg + maternal_education + social_class + bf_intention + cell counts + SVs	1.32741	1.27447	chr6	169192573
cg22942212	9.68157	6.3202	1.53184	16019.6	0.07,3841656137.06	0.125561	36.3951	17.6945	2.05686	6400249880803075	5.55,7.38055570406733e+30	0.0397001	ever_bf ~ methylation	ever_bf ~ methylation + maternal_BMI + maternal_age + parity + mat_smk_preg + maternal_education + social_class + bf_intention + cell counts + SVs	1.32741	1.27447	chr13	99005479	FARP1
cg10706293	7.35446	19.5377	0.376423	1563.15	0,66814120236205400064	0.706603	134.234	65.2621	2.05685	1.98254e+58	555.93,7.07011883865311e+113	0.0397007	ever_bf ~ methylation	ever_bf ~ methylation + maternal_BMI + maternal_age + parity + mat_smk_preg + maternal_education + social_class + bf_intention + cell counts + SVs	1.32741	1.27447	chr17	20920717	USP22
cg25922239	34.4488	15.0574	2.28783	913909983567306	139.25,5.99810155017401e+27	0.0221474	67.2212	32.6818	2.05684	1.5624e+29	23.69,1.03064474345293e+57	0.0397018	ever_bf ~ methylation	ever_bf ~ methylation + maternal_BMI + maternal_age + parity + mat_smk_preg + maternal_education + social_class + bf_intention + cell counts + SVs	1.32741	1.27447	chr6	33757077	LEMD2
cg19904522	0.0214376	4.41333	0.00485748	1.02167	0,5834.61	0.996124	22.2066	10.7966	2.05682	4.40779e+09	2.84,6830936346177048576	0.0397039	ever_bf ~ methylation	ever_bf ~ methylation + maternal_BMI + maternal_age + parity + mat_smk_preg + maternal_education + social_class + bf_intention + cell counts + SVs	1.32741	1.27447	chr11	64574610	MEN1;MEN1;MEN1;MEN1;MEN1;MEN1;MEN1
cg00447682	23.4056	12.4241	1.88388	1.46193e+10	0.39,5.50263372605728e+20	0.0595811	68.7678	33.4343	2.0568	7.33601e+29	25.44,2.1150837703143e+58	0.0397053	ever_bf ~ methylation	ever_bf ~ methylation + maternal_BMI + maternal_age + parity + mat_smk_preg + maternal_education + social_class + bf_intention + cell counts + SVs	1.32741	1.27447	chr1	20813064	CAMK2N1
cg16196602	3.17854	4.86712	0.653064	24.0117	0,333734.33	0.513715	-45.2353	21.9932	-2.05678	2.26244e-20	0,0.12	0.0397074	ever_bf ~ methylation	ever_bf ~ methylation + maternal_BMI + maternal_age + parity + mat_smk_preg + maternal_education + social_class + bf_intention + cell counts + SVs	1.32741	1.27447	chr11	65819332	SF3B2
cg14887142	0.0131939	1.78117	0.00740744	1.01328	0.03,33.26	0.99409	-9.29372	4.5186	-2.05677	9.20001e-05	0,0.65	0.0397084	ever_bf ~ methylation	ever_bf ~ methylation + maternal_BMI + maternal_age + parity + mat_smk_preg + maternal_education + social_class + bf_intention + cell counts + SVs	1.32741	1.27447	chr14	22191761
cg17799601	2.63559	3.12938	0.842209	13.9515	0.03,6432.82	0.399671	14.5749	7.0863	2.05677	2.13689e+06	1.99,2300175191498.32	0.0397087	ever_bf ~ methylation	ever_bf ~ methylation + maternal_BMI + maternal_age + parity + mat_smk_preg + maternal_education + social_class + bf_intention + cell counts + SVs	1.32741	1.27447	chr1	27285663	C1orf172
cg27150476	-0.810356	2.01151	-0.402859	0.4447	0.01,22.92	0.687052	-11.0455	5.37039	-2.05675	1.59583e-05	0,0.59	0.0397107	ever_bf ~ methylation	ever_bf ~ methylation + maternal_BMI + maternal_age + parity + mat_smk_preg + maternal_education + social_class + bf_intention + cell counts + SVs	1.32741	1.27447	chr4	1844878	LETM1
cg19148281	3.29452	5.77331	0.570645	26.9643	0,2213780.7	0.56824	32.021	15.5688	2.05674	8.06357e+13	4.51,1.44199285941135e+27	0.0397114	ever_bf ~ methylation	ever_bf ~ methylation + maternal_BMI + maternal_age + parity + mat_smk_preg + maternal_education + social_class + bf_intention + cell counts + SVs	1.32741	1.27447	chr3	111577973	PHLDB2;PHLDB2;PHLDB2;PHLDB2
cg16237390	-24.5684	29.7736	-0.825172	2.13843e-11	0,471958739056360	0.409274	-140.702	68.4103	-2.05674	7.83204e-62	0,0	0.0397115	ever_bf ~ methylation	ever_bf ~ methylation + maternal_BMI + maternal_age + parity + mat_smk_preg + maternal_education + social_class + bf_intention + cell counts + SVs	1.32741	1.27447	chr12	124156159	TCTN2;TCTN2
cg24771877	-1.73306	2.11407	-0.819771	0.176743	0,11.14	0.412347	-9.0891	4.41923	-2.05672	0.00011289	0,0.65	0.0397135	ever_bf ~ methylation	ever_bf ~ methylation + maternal_BMI + maternal_age + parity + mat_smk_preg + maternal_education + social_class + bf_intention + cell counts + SVs	1.32741	1.27447	chr12	114234123
cg21592003	-0.531648	4.33182	-0.122731	0.587636	0,2860.39	0.90232	-20.1284	9.78671	-2.05671	1.81279e-09	0,0.39	0.0397144	ever_bf ~ methylation	ever_bf ~ methylation + maternal_BMI + maternal_age + parity + mat_smk_preg + maternal_education + social_class + bf_intention + cell counts + SVs	1.32741	1.27447	chr15	74687517
cg02172616	-15.4597	53.2368	-0.290396	1.93164e-07	0,3.99945022454734e+38	0.771514	-348.73	169.558	-2.0567	3.53475e-152	0,0	0.0397146	ever_bf ~ methylation	ever_bf ~ methylation + maternal_BMI + maternal_age + parity + mat_smk_preg + maternal_education + social_class + bf_intention + cell counts + SVs	1.32741	1.27447	chr11	85955538	EED;EED
cg27115996	-0.487197	1.39572	-0.349064	0.614346	0.04,9.47	0.727042	14.2957	6.9508	2.0567	1.61646e+06	1.96,1334164404743.7	0.0397147	ever_bf ~ methylation	ever_bf ~ methylation + maternal_BMI + maternal_age + parity + mat_smk_preg + maternal_education + social_class + bf_intention + cell counts + SVs	1.32741	1.27447	chr7	102741563	NAPEPLD;NAPEPLD
cg24715680	-0.213316	1.16322	-0.183385	0.8079	0.08,7.9	0.854496	5.67827	2.76087	2.05669	292.444	1.31,65485.7	0.0397157	ever_bf ~ methylation	ever_bf ~ methylation + maternal_BMI + maternal_age + parity + mat_smk_preg + maternal_education + social_class + bf_intention + cell counts + SVs	1.32741	1.27447	chr2	215675429	BARD1
cg04657467	68.4353	39.0357	1.75315	5.26129e+29	0,8.89016645080892e+62	0.0795763	205.226	99.7854	2.05667	1.34451e+89	15470.1,1.16851425281599e+174	0.0397176	ever_bf ~ methylation	ever_bf ~ methylation + maternal_BMI + maternal_age + parity + mat_smk_preg + maternal_education + social_class + bf_intention + cell counts + SVs	1.32741	1.27447	chr16	30662270	PRR14;PRR14
cg03769383	8.61043	5.80174	1.48411	5488.62	0.06,476439648.07	0.13778	33.1874	16.1365	2.05667	258880841883226	4.76,1.40840647210454e+28	0.0397178	ever_bf ~ methylation	ever_bf ~ methylation + maternal_BMI + maternal_age + parity + mat_smk_preg + maternal_education + social_class + bf_intention + cell counts + SVs	1.32741	1.27447	chr12	41583367	PDZRN4
cg16927285	2.9526	2.95654	0.998666	19.1557	0.06,6294.45	0.317957	13.783	6.70169	2.05664	967999	1.91,490303542638.58	0.0397204	ever_bf ~ methylation	ever_bf ~ methylation + maternal_BMI + maternal_age + parity + mat_smk_preg + maternal_education + social_class + bf_intention + cell counts + SVs	1.32741	1.27447	chr3	62128744	PTPRG
cg25456368	-0.993162	0.873666	-1.13678	0.370404	0.07,2.05	0.255632	-3.92981	1.9108	-2.05663	0.0196474	0,0.83	0.0397214	ever_bf ~ methylation	ever_bf ~ methylation + maternal_BMI + maternal_age + parity + mat_smk_preg + maternal_education + social_class + bf_intention + cell counts + SVs	1.32741	1.27447	chr4	57547347	HOPX;HOPX;HOPX
cg00193668	-1.15666	2.035	-0.568383	0.314535	0.01,16.98	0.569775	-11.2526	5.47138	-2.05663	1.29735e-05	0,0.59	0.0397218	ever_bf ~ methylation	ever_bf ~ methylation + maternal_BMI + maternal_age + parity + mat_smk_preg + maternal_education + social_class + bf_intention + cell counts + SVs	1.32741	1.27447	chr9	35814283	HINT2
cg07919167	-4.02035	4.47842	-0.897715	0.0179467	0,116.44	0.369337	22.2537	10.8207	2.05658	4.62005e+09	2.84,7506662944299611136	0.0397271	ever_bf ~ methylation	ever_bf ~ methylation + maternal_BMI + maternal_age + parity + mat_smk_preg + maternal_education + social_class + bf_intention + cell counts + SVs	1.32741	1.27447	chr12	108714854	CMKLR1;CMKLR1;CMKLR1;CMKLR1
cg23638070	-0.325014	1.3512	-0.240538	0.722517	0.05,10.21	0.809913	-7.87036	3.82694	-2.05657	0.000381897	0,0.69	0.039728	ever_bf ~ methylation	ever_bf ~ methylation + maternal_BMI + maternal_age + parity + mat_smk_preg + maternal_education + social_class + bf_intention + cell counts + SVs	1.32741	1.27447	chr8	6569043	AGPAT5
cg22840234	-3.8121	4.41912	-0.862639	0.0221017	0,127.66	0.388336	-20.5424	9.98871	-2.05656	1.19821e-09	0,0.38	0.0397281	ever_bf ~ methylation	ever_bf ~ methylation + maternal_BMI + maternal_age + parity + mat_smk_preg + maternal_education + social_class + bf_intention + cell counts + SVs	1.32741	1.27447	chr10	92213389
cg22891600	0.694039	1.94241	0.357308	2.00178	0.04,90.12	0.720861	11.7853	5.73063	2.05655	131309	1.74,9915280105.06	0.03973	ever_bf ~ methylation	ever_bf ~ methylation + maternal_BMI + maternal_age + parity + mat_smk_preg + maternal_education + social_class + bf_intention + cell counts + SVs	1.32741	1.27447	chr2	104018319
cg10626623	-1.67862	2.94736	-0.569533	0.186631	0,60.23	0.568994	-21.9291	10.6632	-2.05653	2.99433e-10	0,0.36	0.0397313	ever_bf ~ methylation	ever_bf ~ methylation + maternal_BMI + maternal_age + parity + mat_smk_preg + maternal_education + social_class + bf_intention + cell counts + SVs	1.32741	1.27447	chrX	24331868	FAM48B2
cg19480198	1.86502	2.75697	0.676474	6.45606	0.03,1434.66	0.49874	11.4995	5.59172	2.05653	98669.9	1.72,5674832670.91	0.0397315	ever_bf ~ methylation	ever_bf ~ methylation + maternal_BMI + maternal_age + parity + mat_smk_preg + maternal_education + social_class + bf_intention + cell counts + SVs	1.32741	1.27447	chr19	18896853	COMP
cg23233404	-6.62109	18.7806	-0.352549	0.00133198	0,12908803759125.9	0.724426	-85.2188	41.4384	-2.05652	9.7714e-38	0,0.02	0.0397328	ever_bf ~ methylation	ever_bf ~ methylation + maternal_BMI + maternal_age + parity + mat_smk_preg + maternal_education + social_class + bf_intention + cell counts + SVs	1.32741	1.27447	chr6	10887587	SYCP2L
cg15411550	-8.59781	18.3013	-0.469791	0.000184509	0,698929615095.07	0.638504	-120.552	58.6199	-2.0565	4.41421e-53	0,0	0.0397339	ever_bf ~ methylation	ever_bf ~ methylation + maternal_BMI + maternal_age + parity + mat_smk_preg + maternal_education + social_class + bf_intention + cell counts + SVs	1.32741	1.27447	chr5	140044696	WDR55
cg02053265	3.22037	3.67585	0.876088	25.0373	0.02,33692.49	0.380982	18.2048	8.85231	2.0565	8.05806e+07	2.35,2763554982394304	0.0397344	ever_bf ~ methylation	ever_bf ~ methylation + maternal_BMI + maternal_age + parity + mat_smk_preg + maternal_education + social_class + bf_intention + cell counts + SVs	1.32741	1.27447	chr5	1325068	CLPTM1L
cg12398645	67.3586	25.5554	2.63578	1.79252e+29	31639921.36,1.01553398251768e+51	0.00839434	94.5578	45.9806	2.05647	1.16389e+41	84.42,1.60456360172325e+80	0.039737	ever_bf ~ methylation	ever_bf ~ methylation + maternal_BMI + maternal_age + parity + mat_smk_preg + maternal_education + social_class + bf_intention + cell counts + SVs	1.32741	1.27447	chr5	174178693
cg25630265	5.91206	4.91317	1.20331	369.466	0.02,5620155.28	0.228857	23.1567	11.2606	2.05644	1.1398e+10	2.96,43854796410252214272	0.0397399	ever_bf ~ methylation	ever_bf ~ methylation + maternal_BMI + maternal_age + parity + mat_smk_preg + maternal_education + social_class + bf_intention + cell counts + SVs	1.32741	1.27447	chr1	28856839	SNHG3-RCC1;RCC1;SNHG3-RCC1;RCC1;RCC1;SNHG3-RCC1
cg22995042	3.01031	2.16361	1.39134	20.2936	0.29,1409.49	0.164124	11.7826	5.72965	2.05642	130950	1.74,9869121401.26	0.0397419	ever_bf ~ methylation	ever_bf ~ methylation + maternal_BMI + maternal_age + parity + mat_smk_preg + maternal_education + social_class + bf_intention + cell counts + SVs	1.32741	1.27447	chr10	4093925
cg24936179	9.66275	6.51312	1.48358	15721	0.04,5502487949.48	0.13792	33.3953	16.2396	2.05642	318722408944366	4.79,2.12229961135968e+28	0.0397422	ever_bf ~ methylation	ever_bf ~ methylation + maternal_BMI + maternal_age + parity + mat_smk_preg + maternal_education + social_class + bf_intention + cell counts + SVs	1.32741	1.27447	chr20	62398989	ZBTB46
cg07921348	2.23375	3.69081	0.60522	9.33484	0.01,12935.72	0.545033	18.6107	9.05008	2.05642	1.20929e+08	2.39,6110967196947112	0.0397425	ever_bf ~ methylation	ever_bf ~ methylation + maternal_BMI + maternal_age + parity + mat_smk_preg + maternal_education + social_class + bf_intention + cell counts + SVs	1.32741	1.27447	chr7	23635741	CCDC126
cg13864586	13.0367	11.8714	1.09816	458973	0,5847055961667432	0.272133	70.0581	34.0684	2.0564	2.66596e+30	26.68,2.66357595141672e+59	0.0397444	ever_bf ~ methylation	ever_bf ~ methylation + maternal_BMI + maternal_age + parity + mat_smk_preg + maternal_education + social_class + bf_intention + cell counts + SVs	1.32741	1.27447	chr1	45097962	RNF220
cg13637893	-5.29066	4.45862	-1.18661	0.00503844	0,31.45	0.23538	-21.2348	10.3263	-2.05638	5.99552e-10	0,0.37	0.0397458	ever_bf ~ methylation	ever_bf ~ methylation + maternal_BMI + maternal_age + parity + mat_smk_preg + maternal_education + social_class + bf_intention + cell counts + SVs	1.32741	1.27447	chr14	101492191	MIR758;MIR329-2;MIR329-1
cg02878119	38.0294	28.3696	1.3405	3.28055e+16	0,4.6197574773161e+40	0.180083	161.83	78.7	2.05629	1.914e+70	1954.85,1.87400251431788e+137	0.0397545	ever_bf ~ methylation	ever_bf ~ methylation + maternal_BMI + maternal_age + parity + mat_smk_preg + maternal_education + social_class + bf_intention + cell counts + SVs	1.32741	1.27447	chr2	25016470	C2orf79;CENPO
cg15293063	-2.78294	2.8679	-0.970379	0.0618561	0,17.08	0.331858	14.7949	7.19494	2.05629	2.6628e+06	2,3546467060222.66	0.0397546	ever_bf ~ methylation	ever_bf ~ methylation + maternal_BMI + maternal_age + parity + mat_smk_preg + maternal_education + social_class + bf_intention + cell counts + SVs	1.32741	1.27447	chr17	75379504	SEPT9;SEPT9;SEPT9;SEPT9;SEPT9
cg05923101	-5.06843	3.15417	-1.6069	0.00629232	0,3.05	0.108077	-15.3895	7.48413	-2.05628	2.07224e-07	0,0.49	0.0397554	ever_bf ~ methylation	ever_bf ~ methylation + maternal_BMI + maternal_age + parity + mat_smk_preg + maternal_education + social_class + bf_intention + cell counts + SVs	1.32741	1.27447	chr21	45876770	LRRC3
cg25810455	-0.391974	1.15334	-0.33986	0.675721	0.07,6.48	0.733962	-7.98297	3.88225	-2.05627	0.000341226	0,0.69	0.0397563	ever_bf ~ methylation	ever_bf ~ methylation + maternal_BMI + maternal_age + parity + mat_smk_preg + maternal_education + social_class + bf_intention + cell counts + SVs	1.32741	1.27447	chr13	103253707	TPP2
cg09936889	1.70229	3.83778	0.44356	5.48649	0,10141.05	0.65736	20.0358	9.74384	2.05626	5.02871e+08	2.55,98988069300590576	0.0397578	ever_bf ~ methylation	ever_bf ~ methylation + maternal_BMI + maternal_age + parity + mat_smk_preg + maternal_education + social_class + bf_intention + cell counts + SVs	1.32741	1.27447	chr8	102135665
cg21106946	-1.10641	2.31301	-0.47834	0.330746	0,30.79	0.632408	-10.3632	5.03988	-2.05624	3.1573e-05	0,0.62	0.0397593	ever_bf ~ methylation	ever_bf ~ methylation + maternal_BMI + maternal_age + parity + mat_smk_preg + maternal_education + social_class + bf_intention + cell counts + SVs	1.32741	1.27447	chr13	65533500
cg26076960	52.6262	33.1843	1.58588	7.1659e+22	0,1.26564550178842e+51	0.112767	167.181	81.3053	2.05622	4.03543e+72	2497.15,6.52131136204358e+141	0.0397617	ever_bf ~ methylation	ever_bf ~ methylation + maternal_BMI + maternal_age + parity + mat_smk_preg + maternal_education + social_class + bf_intention + cell counts + SVs	1.32741	1.27447	chr13	48669388	MED4
cg02479196	6.20417	10.6886	0.580449	494.81	0,620493047045.83	0.561612	-73.6582	35.8223	-2.05621	1.02478e-32	0,0.03	0.0397621	ever_bf ~ methylation	ever_bf ~ methylation + maternal_BMI + maternal_age + parity + mat_smk_preg + maternal_education + social_class + bf_intention + cell counts + SVs	1.32741	1.27447	chr2	160569048	MARCH7;MARCH7
cg19713963	-1.89569	2.62316	-0.722673	0.150215	0,25.68	0.469881	-12.6073	6.13132	-2.05621	3.34763e-06	0,0.55	0.0397627	ever_bf ~ methylation	ever_bf ~ methylation + maternal_BMI + maternal_age + parity + mat_smk_preg + maternal_education + social_class + bf_intention + cell counts + SVs	1.32741	1.27447	chr1	2449985	PANK4
cg02938179	2.83759	6.03456	0.470223	17.0745	0,2339214.64	0.638196	37.615	18.2934	2.0562	2.16762e+16	5.81,8.08473175034794e+31	0.039763	ever_bf ~ methylation	ever_bf ~ methylation + maternal_BMI + maternal_age + parity + mat_smk_preg + maternal_education + social_class + bf_intention + cell counts + SVs	1.32741	1.27447	chr5	173042890	BOD1;BOD1
cg10599479	77.5654	64.5427	1.20177	4.8554e+33	0,4.2275265718002e+88	0.229453	265.751	129.246	2.05616	2.59416e+115	249899.5,2.69294046185276e+225	0.0397667	ever_bf ~ methylation	ever_bf ~ methylation + maternal_BMI + maternal_age + parity + mat_smk_preg + maternal_education + social_class + bf_intention + cell counts + SVs	1.32741	1.27447	chr15	65321629	MTFMT
cg08185105	-2.73164	3.99998	-0.682913	0.0651125	0,165.39	0.494662	16.8825	8.21068	2.05616	2.14772e+07	2.2,209435446002712	0.0397668	ever_bf ~ methylation	ever_bf ~ methylation + maternal_BMI + maternal_age + parity + mat_smk_preg + maternal_education + social_class + bf_intention + cell counts + SVs	1.32741	1.27447	chr2	92031986
cg10941721	-1.05694	1.87371	-0.564092	0.347516	0.01,13.67	0.572692	-12.081	5.8755	-2.05616	5.66618e-06	0,0.57	0.0397668	ever_bf ~ methylation	ever_bf ~ methylation + maternal_BMI + maternal_age + parity + mat_smk_preg + maternal_education + social_class + bf_intention + cell counts + SVs	1.32741	1.27447	chrX	30269613	MAGEB1;MAGEB1;MAGEB1
cg26576172	-0.0999802	2.68948	-0.0371746	0.904855	0,176.16	0.970346	-28.0711	13.6524	-2.05614	6.43959e-13	0,0.27	0.0397694	ever_bf ~ methylation	ever_bf ~ methylation + maternal_BMI + maternal_age + parity + mat_smk_preg + maternal_education + social_class + bf_intention + cell counts + SVs	1.32741	1.27447	chr4	73178533	ADAMTS3
cg11816202	-10.4823	7.95753	-1.31728	2.80279e-05	0,166.41	0.187744	-39.3736	19.1495	-2.05611	7.94819e-18	0,0.16	0.0397717	ever_bf ~ methylation	ever_bf ~ methylation + maternal_BMI + maternal_age + parity + mat_smk_preg + maternal_education + social_class + bf_intention + cell counts + SVs	1.32741	1.27447	chrY	21239332	TTTY14
cg05073130	3.12273	2.48406	1.25711	22.7083	0.17,2955.69	0.208714	13.0355	6.33994	2.05609	458394	1.84,114263850251.4	0.039774	ever_bf ~ methylation	ever_bf ~ methylation + maternal_BMI + maternal_age + parity + mat_smk_preg + maternal_education + social_class + bf_intention + cell counts + SVs	1.32741	1.27447	chr7	150715634	ATG9B
cg14472806	6.10018	2.85959	2.13324	445.938	1.64,121172.07	0.0329051	25.0011	12.1597	2.05607	7.20833e+10	3.22,1.61563897344042e+21	0.0397759	ever_bf ~ methylation	ever_bf ~ methylation + maternal_BMI + maternal_age + parity + mat_smk_preg + maternal_education + social_class + bf_intention + cell counts + SVs	1.32741	1.27447	chr11	66055327	YIF1A
cg23291126	0.424966	2.04807	0.207496	1.52954	0.03,84.71	0.835623	10.0504	4.88817	2.05606	23164.7	1.6,335524603.68	0.0397765	ever_bf ~ methylation	ever_bf ~ methylation + maternal_BMI + maternal_age + parity + mat_smk_preg + maternal_education + social_class + bf_intention + cell counts + SVs	1.32741	1.27447	chr10	43427850
cg18526916	-1.98369	2.37109	-0.836617	0.137561	0,14.35	0.402808	-15.4749	7.52652	-2.05605	1.90258e-07	0,0.49	0.0397779	ever_bf ~ methylation	ever_bf ~ methylation + maternal_BMI + maternal_age + parity + mat_smk_preg + maternal_education + social_class + bf_intention + cell counts + SVs	1.32741	1.27447	chr5	179813829
cg12112929	-11.6211	29.2296	-0.397581	8.97468e-06	0,68189382449483415552	0.690939	-133.824	65.0886	-2.05603	7.60127e-59	0,0	0.0397795	ever_bf ~ methylation	ever_bf ~ methylation + maternal_BMI + maternal_age + parity + mat_smk_preg + maternal_education + social_class + bf_intention + cell counts + SVs	1.32741	1.27447	chr1	27718858	GPR3
cg04065832	1.1779	1.82689	0.644756	3.24755	0.09,116.58	0.519085	7.51503	3.65517	2.056	1835.42	1.42,2371794.16	0.0397825	ever_bf ~ methylation	ever_bf ~ methylation + maternal_BMI + maternal_age + parity + mat_smk_preg + maternal_education + social_class + bf_intention + cell counts + SVs	1.32741	1.27447	chrX	72667191	CDX4
cg18339788	51.9858	76.2409	0.681862	3.77689e+22	0,2.98310536507423e+87	0.495326	308.369	149.986	2.05598	8.37204e+133	1787337.05,3.92153710380002e+261	0.0397841	ever_bf ~ methylation	ever_bf ~ methylation + maternal_BMI + maternal_age + parity + mat_smk_preg + maternal_education + social_class + bf_intention + cell counts + SVs	1.32741	1.27447	chr19	41641434
cg14469826	-6.50198	2.41859	-2.68834	0.00150047	0,0.17	0.00718084	-11.6546	5.66875	-2.05594	8.67898e-06	0,0.58	0.0397885	ever_bf ~ methylation	ever_bf ~ methylation + maternal_BMI + maternal_age + parity + mat_smk_preg + maternal_education + social_class + bf_intention + cell counts + SVs	1.32741	1.27447	chr11	17499932	ABCC8
cg21870244	39.7449	19.6429	2.02337	1.8239e+17	3.47,9.58028391444547e+33	0.0430347	122.417	59.544	2.05592	1.46299e+53	302.23,7.08175149630915e+103	0.0397907	ever_bf ~ methylation	ever_bf ~ methylation + maternal_BMI + maternal_age + parity + mat_smk_preg + maternal_education + social_class + bf_intention + cell counts + SVs	1.32741	1.27447	chr1	198125992	NEK7
cg20422819	1.96334	1.55192	1.26511	7.12311	0.34,149.17	0.205834	9.84964	4.7909	2.0559	18951.5	1.58,226852827.94	0.0397918	ever_bf ~ methylation	ever_bf ~ methylation + maternal_BMI + maternal_age + parity + mat_smk_preg + maternal_education + social_class + bf_intention + cell counts + SVs	1.32741	1.27447	chr5	1084425	SLC12A7
cg20290672	-6.56975	3.78244	-1.73691	0.00140215	0,2.33	0.0824037	-16.9572	8.24806	-2.0559	4.32089e-08	0,0.45	0.0397919	ever_bf ~ methylation	ever_bf ~ methylation + maternal_BMI + maternal_age + parity + mat_smk_preg + maternal_education + social_class + bf_intention + cell counts + SVs	1.32741	1.27447	chr14	76816747
cg26579556	-2.25868	1.60992	-1.40298	0.104489	0,2.45	0.160624	-7.24228	3.52272	-2.05588	0.000715675	0,0.71	0.0397941	ever_bf ~ methylation	ever_bf ~ methylation + maternal_BMI + maternal_age + parity + mat_smk_preg + maternal_education + social_class + bf_intention + cell counts + SVs	1.32741	1.27447	chr14	103673450
cg20386316	7.94565	6.47113	1.22786	2823.26	0.01,910104120.12	0.219499	32.9023	16.0043	2.05584	194657334040216	4.64,8.17270478878007e+27	0.0397975	ever_bf ~ methylation	ever_bf ~ methylation + maternal_BMI + maternal_age + parity + mat_smk_preg + maternal_education + social_class + bf_intention + cell counts + SVs	1.32741	1.27447	chr8	72470982
cg25941592	100.247	56.589	1.7715	3.44165e+43	0,5.08470658113283e+91	0.0764783	247.018	120.154	2.05584	1.89918e+107	100306.85,3.59586402383156e+209	0.0397976	ever_bf ~ methylation	ever_bf ~ methylation + maternal_BMI + maternal_age + parity + mat_smk_preg + maternal_education + social_class + bf_intention + cell counts + SVs	1.32741	1.27447	chr20	34129688	ERGIC3;ERGIC3
cg27436995	2.69642	1.20676	2.23444	14.8266	1.39,157.85	0.0254543	4.73058	2.30106	2.05583	113.361	1.25,10307.77	0.039799	ever_bf ~ methylation	ever_bf ~ methylation + maternal_BMI + maternal_age + parity + mat_smk_preg + maternal_education + social_class + bf_intention + cell counts + SVs	1.32741	1.27447	chr16	743998	FBXL16
cg07748767	-0.466252	1.71251	-0.272261	0.627349	0.02,18	0.785421	14.0353	6.82713	2.05581	1.2458e+06	1.92,806894164640.18	0.0398007	ever_bf ~ methylation	ever_bf ~ methylation + maternal_BMI + maternal_age + parity + mat_smk_preg + maternal_education + social_class + bf_intention + cell counts + SVs	1.32741	1.27447	chr2	112659978	MERTK
cg21809160	2.28659	2.37265	0.963728	9.84133	0.09,1029.67	0.335183	-15.3432	7.46341	-2.05579	2.17027e-07	0,0.49	0.0398024	ever_bf ~ methylation	ever_bf ~ methylation + maternal_BMI + maternal_age + parity + mat_smk_preg + maternal_education + social_class + bf_intention + cell counts + SVs	1.32741	1.27447	chr20	57428309	GNAS;GNAS;GNAS;GNAS;GNAS
cg05467167	0.167366	24.942	0.00671018	1.18219	0,2.01268603493536e+21	0.994646	-150.576	73.2469	-2.05573	4.03413e-66	0,0	0.0398086	ever_bf ~ methylation	ever_bf ~ methylation + maternal_BMI + maternal_age + parity + mat_smk_preg + maternal_education + social_class + bf_intention + cell counts + SVs	1.32741	1.27447	chr17	45000793	GOSR2;GOSR2;GOSR2
cg19017581	16.3126	15.1112	1.0795	1.21473e+07	0,88598460110758510592	0.280364	80.5589	39.1879	2.05571	9.68914e+34	42.55,2.20629072346273e+68	0.0398104	ever_bf ~ methylation	ever_bf ~ methylation + maternal_BMI + maternal_age + parity + mat_smk_preg + maternal_education + social_class + bf_intention + cell counts + SVs	1.32741	1.27447	chr2	171181391	MYO3B;MYO3B;MYO3B
cg02780269	1.54688	1.81703	0.851326	4.6968	0.13,165.38	0.394588	7.96594	3.87507	2.05569	2881.15	1.45,5729181.23	0.0398124	ever_bf ~ methylation	ever_bf ~ methylation + maternal_BMI + maternal_age + parity + mat_smk_preg + maternal_education + social_class + bf_intention + cell counts + SVs	1.32741	1.27447	chr17	80292252	SECTM1
cg11244095	1.21353	1.64444	0.73796	3.36535	0.13,84.49	0.460539	-8.72773	4.24572	-2.05565	0.00016203	0,0.67	0.0398158	ever_bf ~ methylation	ever_bf ~ methylation + maternal_BMI + maternal_age + parity + mat_smk_preg + maternal_education + social_class + bf_intention + cell counts + SVs	1.32741	1.27447	chrX	135382675	GPR112
cg16710109	79.1277	60.5524	1.30676	2.31587e+34	0,8.09062847541765e+85	0.191293	-261.148	127.039	-2.05565	3.84494e-114	0,0	0.0398167	ever_bf ~ methylation	ever_bf ~ methylation + maternal_BMI + maternal_age + parity + mat_smk_preg + maternal_education + social_class + bf_intention + cell counts + SVs	1.32741	1.27447	chr12	110011302	MMAB;MMAB;MVK;MVK
cg10485752	0.389009	1.29955	0.299342	1.47552	0.12,18.84	0.764679	8.94257	4.35032	2.05561	7650.81	1.52,38616327.63	0.0398198	ever_bf ~ methylation	ever_bf ~ methylation + maternal_BMI + maternal_age + parity + mat_smk_preg + maternal_education + social_class + bf_intention + cell counts + SVs	1.32741	1.27447	chr1	26021655	MAN1C1
cg05705549	-1.73299	4.48272	-0.386594	0.176755	0,1156.48	0.699057	17.476	8.50162	2.05561	3.88816e+07	2.25,670609207812521	0.03982	ever_bf ~ methylation	ever_bf ~ methylation + maternal_BMI + maternal_age + parity + mat_smk_preg + maternal_education + social_class + bf_intention + cell counts + SVs	1.32741	1.27447	chr16	5094341	C16orf89;C16orf89
cg16936001	4.94988	5.72701	0.864304	141.157	0,10583536.12	0.387421	23.9424	11.6476	2.05556	2.50062e+10	3.04,2.05439416779714e+20	0.0398245	ever_bf ~ methylation	ever_bf ~ methylation + maternal_BMI + maternal_age + parity + mat_smk_preg + maternal_education + social_class + bf_intention + cell counts + SVs	1.32741	1.27447	chr22	25814496
cg04450797	-0.927524	0.457779	-2.02614	0.395532	0.16,0.97	0.0427506	-1.99693	0.971481	-2.05555	0.135752	0.02,0.91	0.0398259	ever_bf ~ methylation	ever_bf ~ methylation + maternal_BMI + maternal_age + parity + mat_smk_preg + maternal_education + social_class + bf_intention + cell counts + SVs	1.32741	1.27447	chr8	337367
cg07801607	-5.988	2.03242	-2.94624	0.00250869	0,0.13	0.00321662	-8.0051	3.89439	-2.05555	0.000333756	0,0.69	0.039826	ever_bf ~ methylation	ever_bf ~ methylation + maternal_BMI + maternal_age + parity + mat_smk_preg + maternal_education + social_class + bf_intention + cell counts + SVs	1.32741	1.27447	chrX	101146494	ZMAT1;ZMAT1
cg24352530	6.0881	5.07838	1.19883	440.582	0.02,9264746.57	0.230596	22.9875	11.1833	2.05552	9.6238e+09	2.91,3.1826076425846e+19	0.0398291	ever_bf ~ methylation	ever_bf ~ methylation + maternal_BMI + maternal_age + parity + mat_smk_preg + maternal_education + social_class + bf_intention + cell counts + SVs	1.32741	1.27447	chr4	89080423	ABCG2
ch.2.16090152F	17.4088	24.4592	0.711749	3.63547e+07	0,2.40261216132569e+28	0.47662	108.911	52.9848	2.05551	1.99261e+47	157.69,2.51787951510435e+92	0.0398297	ever_bf ~ methylation	ever_bf ~ methylation + maternal_BMI + maternal_age + parity + mat_smk_preg + maternal_education + social_class + bf_intention + cell counts + SVs	1.32741	1.27447	chr2	16172701
cg25218453	14.2383	7.4088	1.92181	1.52619e+06	0.75,3091056778957.17	0.05463	34.1438	16.6109	2.05551	673692475542933	4.89,9.28797794780666e+28	0.0398299	ever_bf ~ methylation	ever_bf ~ methylation + maternal_BMI + maternal_age + parity + mat_smk_preg + maternal_education + social_class + bf_intention + cell counts + SVs	1.32741	1.27447	chr6	28603027
cg26006117	-4.27373	2.26672	-1.88542	0.0139298	0,1.18	0.0593728	-10.112	4.91952	-2.05548	4.05902e-05	0,0.63	0.0398327	ever_bf ~ methylation	ever_bf ~ methylation + maternal_BMI + maternal_age + parity + mat_smk_preg + maternal_education + social_class + bf_intention + cell counts + SVs	1.32741	1.27447	chr8	145822867	KIAA1688
cg00371950	4.07094	2.86842	1.41923	58.612	0.21,16204.51	0.155833	19.6703	9.56976	2.05546	3.48902e+08	2.49,48825777677380968	0.0398342	ever_bf ~ methylation	ever_bf ~ methylation + maternal_BMI + maternal_age + parity + mat_smk_preg + maternal_education + social_class + bf_intention + cell counts + SVs	1.32741	1.27447	chr2	132431211
cg26518100	-0.963063	2.94978	-0.326486	0.381722	0,123.78	0.744057	-14.4096	7.01048	-2.05543	5.52075e-07	0,0.51	0.039837	ever_bf ~ methylation	ever_bf ~ methylation + maternal_BMI + maternal_age + parity + mat_smk_preg + maternal_education + social_class + bf_intention + cell counts + SVs	1.32741	1.27447	chr18	18823509	GREB1L
cg04532834	-3.20851	2.76337	-1.16109	0.0404167	0,9.09	0.245606	-15.4284	7.5062	-2.05542	1.99308e-07	0,0.49	0.0398383	ever_bf ~ methylation	ever_bf ~ methylation + maternal_BMI + maternal_age + parity + mat_smk_preg + maternal_education + social_class + bf_intention + cell counts + SVs	1.32741	1.27447	chr19	4535188	PLIN5;PLIN5
cg03531916	47.6041	16.3395	2.91345	4.72296e+20	5831671.48,3.82503515993758e+34	0.00357462	67.3077	32.7467	2.0554	1.70358e+29	22.74,1.27630625031579e+57	0.0398403	ever_bf ~ methylation	ever_bf ~ methylation + maternal_BMI + maternal_age + parity + mat_smk_preg + maternal_education + social_class + bf_intention + cell counts + SVs	1.32741	1.27447	chr12	121454356	C12orf43
cg21929183	-0.000479482	0.718183	-0.000667632	0.999521	0.24,4.08	0.999467	-3.39685	1.65267	-2.05538	0.0334784	0,0.85	0.0398425	ever_bf ~ methylation	ever_bf ~ methylation + maternal_BMI + maternal_age + parity + mat_smk_preg + maternal_education + social_class + bf_intention + cell counts + SVs	1.32741	1.27447	chr5	140807225	PCDHGA4;PCDHGA11;PCDHGA11;PCDHGA9;PCDHGA1;PCDHGB1;PCDHGB8P;PCDHGB6;PCDHGB3;PCDHGB7;PCDHGA6;PCDHGA8;PCDHGA10;PCDHGA5;PCDHGB4;PCDHGA3;PCDHGA2;PCDHGB2;PCDHGA7;PCDHGB5
cg10213649	62.8494	28.9719	2.16932	1.97307e+27	430.3,9.04718055284591e+51	0.0300582	172.478	83.9158	2.05537	8.06178e+74	2991.22,2.17276982481504e+146	0.0398428	ever_bf ~ methylation	ever_bf ~ methylation + maternal_BMI + maternal_age + parity + mat_smk_preg + maternal_education + social_class + bf_intention + cell counts + SVs	1.32741	1.27447	chr15	32907342	ARHGAP11A;ARHGAP11A
cg13972661	-2.28756	1.74322	-1.31226	0.101514	0,3.09	0.189432	-8.81189	4.28726	-2.05537	0.000148951	0,0.66	0.0398436	ever_bf ~ methylation	ever_bf ~ methylation + maternal_BMI + maternal_age + parity + mat_smk_preg + maternal_education + social_class + bf_intention + cell counts + SVs	1.32741	1.27447	chr9	99776416	HIATL2
cg02485236	-1.55599	3.21684	-0.483701	0.21098	0,115.47	0.628598	-21.8869	10.6488	-2.05535	3.12353e-10	0,0.36	0.0398454	ever_bf ~ methylation	ever_bf ~ methylation + maternal_BMI + maternal_age + parity + mat_smk_preg + maternal_education + social_class + bf_intention + cell counts + SVs	1.32741	1.27447	chr16	67067224	CBFB;CBFB
cg01315407	-1.16897	2.61874	-0.446387	0.310686	0,52.65	0.655317	18.3195	8.91311	2.05534	9.03774e+07	2.34,3491815994484291	0.0398458	ever_bf ~ methylation	ever_bf ~ methylation + maternal_BMI + maternal_age + parity + mat_smk_preg + maternal_education + social_class + bf_intention + cell counts + SVs	1.32741	1.27447	chr4	122086177	TNIP3;TNIP3
cg00050294	2.74304	1.71785	1.59678	15.5341	0.54,450.35	0.110314	9.45462	4.60007	2.05532	12767	1.55,105135348.31	0.0398481	ever_bf ~ methylation	ever_bf ~ methylation + maternal_BMI + maternal_age + parity + mat_smk_preg + maternal_education + social_class + bf_intention + cell counts + SVs	1.32741	1.27447	chr1	2886818
cg10175155	0.314358	4.0851	0.0769523	1.36938	0,4109.93	0.938661	30.4433	14.812	2.05532	1.66486e+13	4.1,6.75472140117678e+25	0.0398485	ever_bf ~ methylation	ever_bf ~ methylation + maternal_BMI + maternal_age + parity + mat_smk_preg + maternal_education + social_class + bf_intention + cell counts + SVs	1.32741	1.27447	chr1	207299185	C4BPA
cg27113856	-1.91172	4.26669	-0.448057	0.147826	0,633.33	0.654112	-33.1207	16.1147	-2.05531	4.12911e-15	0,0.22	0.0398487	ever_bf ~ methylation	ever_bf ~ methylation + maternal_BMI + maternal_age + parity + mat_smk_preg + maternal_education + social_class + bf_intention + cell counts + SVs	1.32741	1.27447	chr13	20254907	PSPC1
cg12475092	0.0820734	0.534869	0.153446	1.08554	0.38,3.1	0.878047	2.06195	1.00323	2.05531	7.86129	1.1,56.16	0.0398489	ever_bf ~ methylation	ever_bf ~ methylation + maternal_BMI + maternal_age + parity + mat_smk_preg + maternal_education + social_class + bf_intention + cell counts + SVs	1.32741	1.27447	chr5	84934437
cg08922808	78.5329	49.5751	1.58412	1.27764e+34	0,2.02118287808294e+76	0.113167	236.981	115.302	2.05531	8.30984e+102	59250.79,1.16544301453675e+201	0.039849	ever_bf ~ methylation	ever_bf ~ methylation + maternal_BMI + maternal_age + parity + mat_smk_preg + maternal_education + social_class + bf_intention + cell counts + SVs	1.32741	1.27447	chr11	47448170	PSMC3
cg19177465	20.4218	31.5998	0.646262	7.39713e+08	0,5.85316242500498e+35	0.51811	-157.031	76.4028	-2.0553	6.34609e-69	0,0	0.0398503	ever_bf ~ methylation	ever_bf ~ methylation + maternal_BMI + maternal_age + parity + mat_smk_preg + maternal_education + social_class + bf_intention + cell counts + SVs	1.32741	1.27447	chr17	46089665
cg12424345	14.1766	7.99201	1.77384	1.43482e+06	0.23,9114522335179.27	0.0760894	64.3373	31.3033	2.05529	8.73633e+27	19.75,3.86544477882668e+54	0.039851	ever_bf ~ methylation	ever_bf ~ methylation + maternal_BMI + maternal_age + parity + mat_smk_preg + maternal_education + social_class + bf_intention + cell counts + SVs	1.32741	1.27447	chr6	109330972	SESN1
cg21780717	1.40355	8.12204	0.172808	4.06963	0,33356291.57	0.862802	40.8935	19.8968	2.05528	5.75188e+17	6.66,4.96939723561347e+34	0.039852	ever_bf ~ methylation	ever_bf ~ methylation + maternal_BMI + maternal_age + parity + mat_smk_preg + maternal_education + social_class + bf_intention + cell counts + SVs	1.32741	1.27447	chr3	158456795
cg23911661	-3.80952	2.82274	-1.34958	0.0221588	0,5.6	0.17715	-16.7488	8.14919	-2.05527	5.32239e-08	0,0.46	0.0398534	ever_bf ~ methylation	ever_bf ~ methylation + maternal_BMI + maternal_age + parity + mat_smk_preg + maternal_education + social_class + bf_intention + cell counts + SVs	1.32741	1.27447	chr1	45674993
cg25401771	-2.62516	2.5575	-1.02645	0.0724282	0,10.89	0.304677	-19.9338	9.69893	-2.05526	2.20216e-09	0,0.4	0.0398538	ever_bf ~ methylation	ever_bf ~ methylation + maternal_BMI + maternal_age + parity + mat_smk_preg + maternal_education + social_class + bf_intention + cell counts + SVs	1.32741	1.27447	chr6	56324943	DST;DST;DST;DST;DST
cg13687795	1.99254	2.83541	0.702732	7.33412	0.03,1900.65	0.482223	-17.214	8.3757	-2.05524	3.34224e-08	0,0.45	0.0398561	ever_bf ~ methylation	ever_bf ~ methylation + maternal_BMI + maternal_age + parity + mat_smk_preg + maternal_education + social_class + bf_intention + cell counts + SVs	1.32741	1.27447	chr2	79316020	REG1B
cg21838880	42.0527	18.0515	2.32959	1.83345e+18	789.75,4.25647250227356e+33	0.0198277	111.817	54.4063	2.05523	3.64474e+48	177.87,7.46852281478328e+94	0.0398569	ever_bf ~ methylation	ever_bf ~ methylation + maternal_BMI + maternal_age + parity + mat_smk_preg + maternal_education + social_class + bf_intention + cell counts + SVs	1.32741	1.27447	chr19	37157633	ZNF461;ZNF461
cg19620383	-0.450615	1.79181	-0.251486	0.637236	0.02,21.36	0.801439	12.5157	6.0897	2.05522	272583	1.79,41605991215.29	0.0398574	ever_bf ~ methylation	ever_bf ~ methylation + maternal_BMI + maternal_age + parity + mat_smk_preg + maternal_education + social_class + bf_intention + cell counts + SVs	1.32741	1.27447	chr15	60860767	RORA;RORA;RORA;RORA
cg24216596	-7.66748	4.66142	-1.64488	0.000467794	0,4.34	0.0999944	-20.915	10.1766	-2.05521	8.25516e-10	0,0.38	0.0398586	ever_bf ~ methylation	ever_bf ~ methylation + maternal_BMI + maternal_age + parity + mat_smk_preg + maternal_education + social_class + bf_intention + cell counts + SVs	1.32741	1.27447	chr3	55518142	WNT5A
cg05204171	1.27837	1.59245	0.80277	3.59079	0.16,81.42	0.422107	12.8021	6.22919	2.05517	362971	1.81,72823174954.39	0.0398622	ever_bf ~ methylation	ever_bf ~ methylation + maternal_BMI + maternal_age + parity + mat_smk_preg + maternal_education + social_class + bf_intention + cell counts + SVs	1.32741	1.27447	chr5	142533989	ARHGAP26;ARHGAP26
cg16598292	5.75384	6.08424	0.945695	315.399	0,47629010.98	0.344304	-40.4956	19.7048	-2.05512	2.58811e-18	0,0.15	0.0398678	ever_bf ~ methylation	ever_bf ~ methylation + maternal_BMI + maternal_age + parity + mat_smk_preg + maternal_education + social_class + bf_intention + cell counts + SVs	1.32741	1.27447	chr2	223536291	MOGAT1
cg21884796	-3.44315	2.94453	-1.16934	0.0319639	0,10.26	0.242268	-17.7862	8.6546	-2.05511	1.8861e-08	0,0.44	0.0398682	ever_bf ~ methylation	ever_bf ~ methylation + maternal_BMI + maternal_age + parity + mat_smk_preg + maternal_education + social_class + bf_intention + cell counts + SVs	1.32741	1.27447	chr12	51741144	CELA1
cg21143560	15.6173	8.45306	1.84753	6.06052e+06	0.39,95037755657819	0.0646698	55.4819	26.9971	2.0551	1.24586e+24	13.03,1.19087653874295e+47	0.0398689	ever_bf ~ methylation	ever_bf ~ methylation + maternal_BMI + maternal_age + parity + mat_smk_preg + maternal_education + social_class + bf_intention + cell counts + SVs	1.32741	1.27447	chr3	152552410	P2RY1
cg23300257	2.09533	1.99584	1.04985	8.12814	0.16,406.33	0.293787	11.2858	5.49165	2.05508	79682.3	1.69,3766624946.02	0.039871	ever_bf ~ methylation	ever_bf ~ methylation + maternal_BMI + maternal_age + parity + mat_smk_preg + maternal_education + social_class + bf_intention + cell counts + SVs	1.32741	1.27447	chr8	141540670
cg23892535	-4.72947	2.83674	-1.66722	0.00883119	0,2.29	0.0954707	-13.2649	6.45474	-2.05507	1.7343e-06	0,0.54	0.0398726	ever_bf ~ methylation	ever_bf ~ methylation + maternal_BMI + maternal_age + parity + mat_smk_preg + maternal_education + social_class + bf_intention + cell counts + SVs	1.32741	1.27447	chr14	104643224	KIF26A
cg07749087	28.0072	26.0108	1.07675	1.45667e+12	0,2.01469921575702e+34	0.281591	161.531	78.6027	2.05503	1.41921e+70	1754.16,1.14821977131881e+137	0.0398759	ever_bf ~ methylation	ever_bf ~ methylation + maternal_BMI + maternal_age + parity + mat_smk_preg + maternal_education + social_class + bf_intention + cell counts + SVs	1.32741	1.27447	chr2	151341779	RND3
cg20875442	2.06743	2.15993	0.957173	7.90445	0.11,545.05	0.33848	12.1696	5.92188	2.05502	192839	1.76,21183862498.11	0.0398768	ever_bf ~ methylation	ever_bf ~ methylation + maternal_BMI + maternal_age + parity + mat_smk_preg + maternal_education + social_class + bf_intention + cell counts + SVs	1.32741	1.27447	chr11	131557345	NTM
cg27649073	19.7266	15.4537	1.27649	3.69108e+08	0,5.26791948789203e+21	0.201781	72.9639	35.5056	2.055	4.8732e+31	29.16,8.14335020826211e+61	0.0398794	ever_bf ~ methylation	ever_bf ~ methylation + maternal_BMI + maternal_age + parity + mat_smk_preg + maternal_education + social_class + bf_intention + cell counts + SVs	1.32741	1.27447	chr10	104001259	PITX3
cg00166352	0.824775	7.33403	0.112459	2.28137	0,3990654.71	0.91046	35.7136	17.3789	2.05499	3237450940118910	5.21,2.01121990533255e+30	0.0398799	ever_bf ~ methylation	ever_bf ~ methylation + maternal_BMI + maternal_age + parity + mat_smk_preg + maternal_education + social_class + bf_intention + cell counts + SVs	1.32741	1.27447	chr4	183836691	DCTD;DCTD
cg17814479	10.7366	5.52707	1.94255	46010	0.91,2331238696.41	0.0520703	21.7901	10.6036	2.05498	2.90628e+09	2.74,3085093202838348800	0.0398806	ever_bf ~ methylation	ever_bf ~ methylation + maternal_BMI + maternal_age + parity + mat_smk_preg + maternal_education + social_class + bf_intention + cell counts + SVs	1.32741	1.27447	chr4	155056945
cg16282160	0.432161	6.8066	0.0634915	1.54058	0,958469.67	0.949375	-33.3759	16.2415	-2.05497	3.1991e-15	0,0.21	0.0398817	ever_bf ~ methylation	ever_bf ~ methylation + maternal_BMI + maternal_age + parity + mat_smk_preg + maternal_education + social_class + bf_intention + cell counts + SVs	1.32741	1.27447	chr8	71159989	NCOA2
cg03890037	0.100723	2.33133	0.0432038	1.10597	0.01,106.71	0.965539	-11.9402	5.81046	-2.05495	6.52261e-06	0,0.58	0.0398834	ever_bf ~ methylation	ever_bf ~ methylation + maternal_BMI + maternal_age + parity + mat_smk_preg + maternal_education + social_class + bf_intention + cell counts + SVs	1.32741	1.27447	chr5	115297989	LVRN
cg27477277	-1.86856	1.75404	-1.06529	0.154346	0,4.8	0.286745	-8.55855	4.16486	-2.05494	0.000191898	0,0.67	0.0398844	ever_bf ~ methylation	ever_bf ~ methylation + maternal_BMI + maternal_age + parity + mat_smk_preg + maternal_education + social_class + bf_intention + cell counts + SVs	1.32741	1.27447	chr21	45811432	TRPM2
cg09520583	-1.33595	1.06785	-1.25107	0.262907	0.03,2.13	0.21091	-4.84676	2.35859	-2.05494	0.00785378	0,0.8	0.0398848	ever_bf ~ methylation	ever_bf ~ methylation + maternal_BMI + maternal_age + parity + mat_smk_preg + maternal_education + social_class + bf_intention + cell counts + SVs	1.32741	1.27447	chrX	51076119	NUDT10
cg07564188	11.6758	6.3142	1.84913	117688	0.5,27892195014.45	0.0644385	36.5404	17.782	2.05491	7400831262148984	5.41,1.01295010352448e+31	0.0398874	ever_bf ~ methylation	ever_bf ~ methylation + maternal_BMI + maternal_age + parity + mat_smk_preg + maternal_education + social_class + bf_intention + cell counts + SVs	1.32741	1.27447	chr1	165667906	ALDH9A1
cg19798735	-2.9776	1.62856	-1.82836	0.0509149	0,1.24	0.0674954	-11.3308	5.51399	-2.05491	1.19981e-05	0,0.59	0.0398875	ever_bf ~ methylation	ever_bf ~ methylation + maternal_BMI + maternal_age + parity + mat_smk_preg + maternal_education + social_class + bf_intention + cell counts + SVs	1.32741	1.27447	chr7	110730805	IMMP2L;LRRN3;LRRN3;LRRN3
cg19830372	0.772219	1.4679	0.526069	2.16456	0.12,38.45	0.59884	7.2463	3.52634	2.05491	1402.9	1.4,1408331.17	0.0398879	ever_bf ~ methylation	ever_bf ~ methylation + maternal_BMI + maternal_age + parity + mat_smk_preg + maternal_education + social_class + bf_intention + cell counts + SVs	1.32741	1.27447	chr18	22006089	IMPACT
cg09450260	1.33213	2.01625	0.660698	3.78911	0.07,197.15	0.508806	8.81761	4.29103	2.0549	6752.13	1.5,30341541.02	0.0398891	ever_bf ~ methylation	ever_bf ~ methylation + maternal_BMI + maternal_age + parity + mat_smk_preg + maternal_education + social_class + bf_intention + cell counts + SVs	1.32741	1.27447	chr7	155193250
cg20466045	13.6264	7.9754	1.70855	827667	0.13,5089253866612.85	0.0875345	57.4429	27.9542	2.05489	8.85429e+24	14.19,5.52402149823697e+48	0.0398892	ever_bf ~ methylation	ever_bf ~ methylation + maternal_BMI + maternal_age + parity + mat_smk_preg + maternal_education + social_class + bf_intention + cell counts + SVs	1.32741	1.27447	chr21	30445936	CCT8;CCT8
cg07599713	1.25194	2.29369	0.54582	3.49713	0.04,313.43	0.58519	10.6969	5.2056	2.05489	44219.4	1.64,1193191524.72	0.03989	ever_bf ~ methylation	ever_bf ~ methylation + maternal_BMI + maternal_age + parity + mat_smk_preg + maternal_education + social_class + bf_intention + cell counts + SVs	1.32741	1.27447	chr6	91411191
cg16241391	-3.66556	3.39237	-1.08053	0.0255898	0,19.76	0.279906	-12.9328	6.29369	-2.05488	2.41754e-06	0,0.55	0.0398907	ever_bf ~ methylation	ever_bf ~ methylation + maternal_BMI + maternal_age + parity + mat_smk_preg + maternal_education + social_class + bf_intention + cell counts + SVs	1.32741	1.27447	chr1	181470120	CACNA1E
cg03981727	-16.103	17.8931	-0.899956	1.01518e-07	0,172777621.98	0.368144	76.4352	37.1971	2.05487	1.56807e+33	34.08,7.21389279902012e+64	0.0398916	ever_bf ~ methylation	ever_bf ~ methylation + maternal_BMI + maternal_age + parity + mat_smk_preg + maternal_education + social_class + bf_intention + cell counts + SVs	1.32741	1.27447	chr1	228470802	OBSCN;OBSCN
cg14410072	2.14732	3.76136	0.570888	8.56185	0.01,13623.97	0.568076	-21.7489	10.5843	-2.05482	3.58569e-10	0,0.37	0.0398963	ever_bf ~ methylation	ever_bf ~ methylation + maternal_BMI + maternal_age + parity + mat_smk_preg + maternal_education + social_class + bf_intention + cell counts + SVs	1.32741	1.27447	chr9	139838381	C8G;FBXW5
cg18993113	-0.948068	1.91436	-0.495241	0.387489	0.01,16.51	0.62043	-10.5885	5.15306	-2.0548	2.5204e-05	0,0.61	0.0398984	ever_bf ~ methylation	ever_bf ~ methylation + maternal_BMI + maternal_age + parity + mat_smk_preg + maternal_education + social_class + bf_intention + cell counts + SVs	1.32741	1.27447	chr11	9944707	SBF2
cg15463309	0.349078	1.29033	0.270535	1.41776	0.11,17.78	0.786749	11.9518	5.81655	2.05479	155089	1.74,13858886884.11	0.0398998	ever_bf ~ methylation	ever_bf ~ methylation + maternal_BMI + maternal_age + parity + mat_smk_preg + maternal_education + social_class + bf_intention + cell counts + SVs	1.32741	1.27447	chr8	141598157	EIF2C2;EIF2C2
cg10436216	64.7184	36.8715	1.75524	1.27895e+28	0,3.10793498414796e+59	0.0792175	166.221	80.8951	2.05477	1.54412e+72	2134.85,1.11685278369675e+141	0.0399016	ever_bf ~ methylation	ever_bf ~ methylation + maternal_BMI + maternal_age + parity + mat_smk_preg + maternal_education + social_class + bf_intention + cell counts + SVs	1.32741	1.27447	chr12	124780059	FAM101A
cg14950141	33.6342	19.4265	1.73136	404711402794285	0.01,1.39083585737343e+31	0.0833875	104.791	50.9992	2.05476	3.2379e+45	125.56,8.34972437519239e+88	0.039902	ever_bf ~ methylation	ever_bf ~ methylation + maternal_BMI + maternal_age + parity + mat_smk_preg + maternal_education + social_class + bf_intention + cell counts + SVs	1.32741	1.27447	chr6	157744551	C6orf35;C6orf35
cg16622190	5.46841	5.30971	1.02989	237.082	0.01,7845405.11	0.303063	33.4699	16.2893	2.05471	343393496054869	4.68,2.5209102207676e+28	0.0399068	ever_bf ~ methylation	ever_bf ~ methylation + maternal_BMI + maternal_age + parity + mat_smk_preg + maternal_education + social_class + bf_intention + cell counts + SVs	1.32741	1.27447	chr12	110970440
cg15921436	-3.98568	2.14239	-1.86039	0.0185797	0,1.24	0.0628299	-12.7883	6.22391	-2.05471	2.79317e-06	0,0.55	0.039907	ever_bf ~ methylation	ever_bf ~ methylation + maternal_BMI + maternal_age + parity + mat_smk_preg + maternal_education + social_class + bf_intention + cell counts + SVs	1.32741	1.27447	chr17	44337874
cg24357026	34.7147	13.7716	2.52075	1192386445589918	2258.47,6.2953405843024e+26	0.0117104	82.9181	40.3552	2.05471	1.02538e+36	45.69,2.30122080578812e+70	0.0399074	ever_bf ~ methylation	ever_bf ~ methylation + maternal_BMI + maternal_age + parity + mat_smk_preg + maternal_education + social_class + bf_intention + cell counts + SVs	1.32741	1.27447	chr19	36705589	ZNF565;ZNF146;ZNF146;ZNF146;ZNF146;ZNF146;ZNF565;ZNF146
cg27086020	16.6885	18.8577	0.884967	1.76891e+07	0,1.99399930172431e+23	0.376175	158.015	76.904	2.0547	4.21699e+68	1455.33,1.22191847018886e+134	0.0399078	ever_bf ~ methylation	ever_bf ~ methylation + maternal_BMI + maternal_age + parity + mat_smk_preg + maternal_education + social_class + bf_intention + cell counts + SVs	1.32741	1.27447	chr5	148206096	ADRB2
cg02659138	-3.27795	2.04028	-1.60662	0.0377053	0,2.06	0.108138	-16.7604	8.15713	-2.05469	5.26074e-08	0,0.46	0.0399085	ever_bf ~ methylation	ever_bf ~ methylation + maternal_BMI + maternal_age + parity + mat_smk_preg + maternal_education + social_class + bf_intention + cell counts + SVs	1.32741	1.27447	chr7	134003124	SLC35B4
cg11361636	10.1736	15.1807	0.670165	26202	0,218992347815802272	0.502753	79.307	38.5981	2.05469	2.77075e+34	38.66,1.98596880309017e+67	0.0399093	ever_bf ~ methylation	ever_bf ~ methylation + maternal_BMI + maternal_age + parity + mat_smk_preg + maternal_education + social_class + bf_intention + cell counts + SVs	1.32741	1.27447	chr3	74662850
cg03874231	-4.89509	2.72222	-1.7982	0.00748322	0,1.55	0.0721458	-14.8853	7.24469	-2.05465	3.43086e-07	0,0.5	0.0399132	ever_bf ~ methylation	ever_bf ~ methylation + maternal_BMI + maternal_age + parity + mat_smk_preg + maternal_education + social_class + bf_intention + cell counts + SVs	1.32741	1.27447	chr6	39158171	KCNK5
cg15840151	1.19425	1.7809	0.670591	3.30109	0.1,108.29	0.502481	7.96384	3.87605	2.05463	2875.08	1.44,5728101.44	0.039915	ever_bf ~ methylation	ever_bf ~ methylation + maternal_BMI + maternal_age + parity + mat_smk_preg + maternal_education + social_class + bf_intention + cell counts + SVs	1.32741	1.27447	chr10	124459681	C10orf120
cg04421583	0.383555	1.49971	0.255753	1.46749	0.08,27.74	0.798142	-11.727	5.70762	-2.05462	8.07297e-06	0,0.58	0.0399156	ever_bf ~ methylation	ever_bf ~ methylation + maternal_BMI + maternal_age + parity + mat_smk_preg + maternal_education + social_class + bf_intention + cell counts + SVs	1.32741	1.27447	chr8	63059337
cg15932610	2.95817	4.47966	0.660354	19.2626	0,125280.17	0.509026	26.7081	12.9991	2.05461	3.97374e+11	3.42,4.61608003665605e+22	0.0399165	ever_bf ~ methylation	ever_bf ~ methylation + maternal_BMI + maternal_age + parity + mat_smk_preg + maternal_education + social_class + bf_intention + cell counts + SVs	1.32741	1.27447	chr12	108820116
cg05967001	-0.200108	3.65689	-0.054721	0.818642	0,1061.45	0.956361	-17.0152	8.28159	-2.05459	4.07732e-08	0,0.46	0.0399189	ever_bf ~ methylation	ever_bf ~ methylation + maternal_BMI + maternal_age + parity + mat_smk_preg + maternal_education + social_class + bf_intention + cell counts + SVs	1.32741	1.27447	chr12	113229647	RPH3A;RPH3A;RPH3A;RPH3A
cg19339322	3.22747	2.96885	1.08711	25.2158	0.07,8487.99	0.276987	14.0032	6.81558	2.05458	1.20645e+06	1.91,763929376491.5	0.0399191	ever_bf ~ methylation	ever_bf ~ methylation + maternal_BMI + maternal_age + parity + mat_smk_preg + maternal_education + social_class + bf_intention + cell counts + SVs	1.32741	1.27447	chr19	2722858	DIRAS1
cg14086013	-3.26355	2.26343	-1.44186	0.0382522	0,3.23	0.149342	-10.6988	5.20729	-2.05458	2.25716e-05	0,0.61	0.0399192	ever_bf ~ methylation	ever_bf ~ methylation + maternal_BMI + maternal_age + parity + mat_smk_preg + maternal_education + social_class + bf_intention + cell counts + SVs	1.32741	1.27447	chr6	41604740	MDFI
cg06335814	6.80051	11.1583	0.609458	898.308	0,2828524639746.65	0.542221	-56.7939	27.6433	-2.05453	2.16123e-25	0,0.07	0.0399248	ever_bf ~ methylation	ever_bf ~ methylation + maternal_BMI + maternal_age + parity + mat_smk_preg + maternal_education + social_class + bf_intention + cell counts + SVs	1.32741	1.27447	chr18	30051251	FAM59A
cg10881764	0.143344	1.11307	0.128783	1.15413	0.13,10.23	0.897529	5.52642	2.68992	2.05449	251.243	1.29,48955.24	0.039928	ever_bf ~ methylation	ever_bf ~ methylation + maternal_BMI + maternal_age + parity + mat_smk_preg + maternal_education + social_class + bf_intention + cell counts + SVs	1.32741	1.27447	chr5	5139510	ADAMTS16
cg27119063	-3.6566	2.00759	-1.82139	0.0258203	0,1.32	0.0685478	-13.4537	6.54848	-2.05448	1.43588e-06	0,0.54	0.0399292	ever_bf ~ methylation	ever_bf ~ methylation + maternal_BMI + maternal_age + parity + mat_smk_preg + maternal_education + social_class + bf_intention + cell counts + SVs	1.32741	1.27447	chr10	14793604	FAM107B
cg00472814	62.2452	21.9009	2.84214	1.07835e+27	245677024.91,4.73318579322418e+45	0.00448125	110.625	53.8457	2.05448	1.10591e+48	161.93,7.55273961839602e+93	0.0399295	ever_bf ~ methylation	ever_bf ~ methylation + maternal_BMI + maternal_age + parity + mat_smk_preg + maternal_education + social_class + bf_intention + cell counts + SVs	1.32741	1.27447	chr21	28217676	ADAMTS1;ADAMTS1
cg18174326	214.137	145.126	1.47552	9.9661e+92	0,3.40739045084338e+216	0.140072	657.558	320.072	2.0544	3.74811e+285	13263232520294.1,Inf	0.0399366	ever_bf ~ methylation	ever_bf ~ methylation + maternal_BMI + maternal_age + parity + mat_smk_preg + maternal_education + social_class + bf_intention + cell counts + SVs	1.32741	1.27447	chr2	242088999	PASK;PPP1R7
cg11205824	-0.427124	5.88575	-0.0725692	0.652383	0,66765.36	0.942149	37.5767	18.2908	2.0544	2.08617e+16	5.62,7.74106900518865e+31	0.0399367	ever_bf ~ methylation	ever_bf ~ methylation + maternal_BMI + maternal_age + parity + mat_smk_preg + maternal_education + social_class + bf_intention + cell counts + SVs	1.32741	1.27447	chr1	54304392	TMEM48;TMEM48;TMEM48
cg17310354	-0.871099	1.23448	-0.705639	0.418491	0.04,4.7	0.480412	10.6635	5.19062	2.05437	42765.5	1.63,1120578564.09	0.0399395	ever_bf ~ methylation	ever_bf ~ methylation + maternal_BMI + maternal_age + parity + mat_smk_preg + maternal_education + social_class + bf_intention + cell counts + SVs	1.32741	1.27447	chr11	18260736	SAA2
cg09560549	-1.59332	2.12251	-0.750678	0.20325	0,13.02	0.452847	10.8434	5.27825	2.05436	51196.8	1.65,1592866603.86	0.0399407	ever_bf ~ methylation	ever_bf ~ methylation + maternal_BMI + maternal_age + parity + mat_smk_preg + maternal_education + social_class + bf_intention + cell counts + SVs	1.32741	1.27447	chr16	89573369	SPG7;SPG7
cg01201482	-2.2484	1.9963	-1.12629	0.105568	0,5.28	0.260044	-7.53581	3.66824	-2.05434	0.000533628	0,0.71	0.0399426	ever_bf ~ methylation	ever_bf ~ methylation + maternal_BMI + maternal_age + parity + mat_smk_preg + maternal_education + social_class + bf_intention + cell counts + SVs	1.32741	1.27447	chr2	128421828	LIMS2;LIMS2;LIMS2;LIMS2
cg20593767	-2.19542	2.15751	-1.01757	0.111312	0,7.64	0.308883	-11.8532	5.76983	-2.05434	7.11576e-06	0,0.58	0.0399427	ever_bf ~ methylation	ever_bf ~ methylation + maternal_BMI + maternal_age + parity + mat_smk_preg + maternal_education + social_class + bf_intention + cell counts + SVs	1.32741	1.27447	chrX	100804036	ARMCX1
cg07110854	-1.18633	3.91872	-0.302735	0.305339	0,661.4	0.762092	19.1308	9.31244	2.05433	2.03431e+08	2.41,17191965426397304	0.0399436	ever_bf ~ methylation	ever_bf ~ methylation + maternal_BMI + maternal_age + parity + mat_smk_preg + maternal_education + social_class + bf_intention + cell counts + SVs	1.32741	1.27447	chr7	23525412
cg27351675	3.59027	4.3035	0.834269	36.244	0.01,166897.16	0.40413	23.6744	11.5243	2.05431	1.91285e+10	2.97,1.23403435719156e+20	0.0399453	ever_bf ~ methylation	ever_bf ~ methylation + maternal_BMI + maternal_age + parity + mat_smk_preg + maternal_education + social_class + bf_intention + cell counts + SVs	1.32741	1.27447	chr17	16284307	UBB
cg04524239	-1.40811	4.16143	-0.338373	0.244604	0,852.59	0.735082	18.1603	8.84016	2.0543	7.70793e+07	2.3,2581254083596445	0.0399465	ever_bf ~ methylation	ever_bf ~ methylation + maternal_BMI + maternal_age + parity + mat_smk_preg + maternal_education + social_class + bf_intention + cell counts + SVs	1.32741	1.27447	chr15	25320886	SNORD116-12;SNORD116-11
cg12949466	-1.80939	2.20713	-0.819792	0.163754	0,12.39	0.412335	-11.1275	5.41677	-2.05427	1.47024e-05	0,0.6	0.0399497	ever_bf ~ methylation	ever_bf ~ methylation + maternal_BMI + maternal_age + parity + mat_smk_preg + maternal_education + social_class + bf_intention + cell counts + SVs	1.32741	1.27447	chr5	98107521	RGMB
cg17962854	42.3491	18.5218	2.28644	2.46588e+18	422.54,1.43906950454871e+34	0.0222285	105.159	51.1912	2.05424	4.67712e+45	124.49,1.75720738531976e+89	0.0399525	ever_bf ~ methylation	ever_bf ~ methylation + maternal_BMI + maternal_age + parity + mat_smk_preg + maternal_education + social_class + bf_intention + cell counts + SVs	1.32741	1.27447	chr8	134581043	ST3GAL1;ST3GAL1
cg14740657	2.13217	1.83786	1.16014	8.43314	0.23,309.32	0.245992	8.97704	4.37005	2.05422	7919.14	1.51,41547029.91	0.0399545	ever_bf ~ methylation	ever_bf ~ methylation + maternal_BMI + maternal_age + parity + mat_smk_preg + maternal_education + social_class + bf_intention + cell counts + SVs	1.32741	1.27447	chr21	28337594	ADAMTS5
cg07125947	1.48215	24.2493	0.0611214	4.40242	0,1.92819544294274e+21	0.951263	-126.679	61.6677	-2.05421	9.64122e-56	0,0	0.0399549	ever_bf ~ methylation	ever_bf ~ methylation + maternal_BMI + maternal_age + parity + mat_smk_preg + maternal_education + social_class + bf_intention + cell counts + SVs	1.32741	1.27447	chr14	91526463	RPS6KA5;RPS6KA5
cg20515101	-0.723783	1.35084	-0.5358	0.484915	0.03,6.85	0.592097	-6.22986	3.03273	-2.05421	0.00196974	0,0.75	0.0399557	ever_bf ~ methylation	ever_bf ~ methylation + maternal_BMI + maternal_age + parity + mat_smk_preg + maternal_education + social_class + bf_intention + cell counts + SVs	1.32741	1.27447	chr2	218751809	TNS1
cg23666180	10.0348	26.9243	0.372705	22807.1	0,1.89019464140961e+27	0.709368	155.82	75.8542	2.05421	4.69706e+67	1268.89,1.73871713356125e+132	0.0399558	ever_bf ~ methylation	ever_bf ~ methylation + maternal_BMI + maternal_age + parity + mat_smk_preg + maternal_education + social_class + bf_intention + cell counts + SVs	1.32741	1.27447	chr6	27100115	HIST1H2AG;HIST1H2BJ;HIST1H2BJ
cg03603296	2.30192	3.43259	0.670608	9.99334	0.01,8348.09	0.50247	16.6052	8.08358	2.05419	1.62763e+07	2.14,123719263819730	0.0399571	ever_bf ~ methylation	ever_bf ~ methylation + maternal_BMI + maternal_age + parity + mat_smk_preg + maternal_education + social_class + bf_intention + cell counts + SVs	1.32741	1.27447	chr16	2713338
cg00440043	16.2391	21.1222	0.768817	1.12866e+07	0,1.07689976741804e+25	0.442002	124	60.3651	2.05417	7.12271e+53	294.35,1.72353599406002e+105	0.0399589	ever_bf ~ methylation	ever_bf ~ methylation + maternal_BMI + maternal_age + parity + mat_smk_preg + maternal_education + social_class + bf_intention + cell counts + SVs	1.32741	1.27447	chr10	31607300	ZEB1;ZEB1;ZEB1;LOC220930;ZEB1
cg26250129	0.316664	2.0468	0.154712	1.37254	0.02,75.82	0.877048	-14.1299	6.87877	-2.05413	7.3027e-07	0,0.52	0.0399636	ever_bf ~ methylation	ever_bf ~ methylation + maternal_BMI + maternal_age + parity + mat_smk_preg + maternal_education + social_class + bf_intention + cell counts + SVs	1.32741	1.27447	chr17	79239903	SLC38A10;SLC38A10
cg13595143	1.24059	1.14438	1.08407	3.45765	0.37,32.58	0.278334	5.03258	2.45004	2.05408	153.328	1.26,18669.58	0.0399678	ever_bf ~ methylation	ever_bf ~ methylation + maternal_BMI + maternal_age + parity + mat_smk_preg + maternal_education + social_class + bf_intention + cell counts + SVs	1.32741	1.27447	chr9	472966
cg07510714	-2.96326	5.84094	-0.507326	0.0516503	0,4841.52	0.611926	22.4026	10.9064	2.05407	5.36183e+09	2.79,10304972299439384576	0.0399688	ever_bf ~ methylation	ever_bf ~ methylation + maternal_BMI + maternal_age + parity + mat_smk_preg + maternal_education + social_class + bf_intention + cell counts + SVs	1.32741	1.27447	chr16	34983615
cg14898263	1.19853	2.34865	0.510307	3.31525	0.03,330.92	0.609837	12.2041	5.94154	2.05403	199611	1.75,22789155972.2	0.0399725	ever_bf ~ methylation	ever_bf ~ methylation + maternal_BMI + maternal_age + parity + mat_smk_preg + maternal_education + social_class + bf_intention + cell counts + SVs	1.32741	1.27447	chr13	113462013	ATP11A;ATP11A
cg24034453	13.2056	15.3696	0.859203	543413	0,6576800914248904704	0.390228	-82.6259	40.2266	-2.05401	1.30632e-36	0,0.02	0.0399745	ever_bf ~ methylation	ever_bf ~ methylation + maternal_BMI + maternal_age + parity + mat_smk_preg + maternal_education + social_class + bf_intention + cell counts + SVs	1.32741	1.27447	chr17	17597825	RAI1
cg13369337	0.363346	2.03967	0.17814	1.43813	0.03,78.34	0.858613	9.03147	4.39702	2.054	8362.17	1.51,46252687.59	0.0399757	ever_bf ~ methylation	ever_bf ~ methylation + maternal_BMI + maternal_age + parity + mat_smk_preg + maternal_education + social_class + bf_intention + cell counts + SVs	1.32741	1.27447	chr10	13629909	PRPF18
cg08385995	-1.58755	1.12966	-1.40533	0.204426	0.02,1.87	0.159924	-4.92934	2.39988	-2.05399	0.00723128	0,0.8	0.0399762	ever_bf ~ methylation	ever_bf ~ methylation + maternal_BMI + maternal_age + parity + mat_smk_preg + maternal_education + social_class + bf_intention + cell counts + SVs	1.32741	1.27447	chr16	513010	RAB11FIP3
cg13173369	1.68429	1.50417	1.11974	5.3886	0.28,102.77	0.262823	8.2271	4.00544	2.05398	3740.98	1.46,9604789.36	0.0399776	ever_bf ~ methylation	ever_bf ~ methylation + maternal_BMI + maternal_age + parity + mat_smk_preg + maternal_education + social_class + bf_intention + cell counts + SVs	1.32741	1.27447	chr1	32444348
cg11996592	2.1714	3.07273	0.70667	8.77057	0.02,3618.97	0.479772	11.8891	5.78842	2.05395	145676	1.72,12319331337.45	0.0399801	ever_bf ~ methylation	ever_bf ~ methylation + maternal_BMI + maternal_age + parity + mat_smk_preg + maternal_education + social_class + bf_intention + cell counts + SVs	1.32741	1.27447	chr8	144577094	ZC3H3
cg13689390	-8.17549	6.26342	-1.30527	0.00028147	0,60.39	0.191799	34.138	16.6207	2.05395	669779624448000	4.77,9.41301289893985e+28	0.0399808	ever_bf ~ methylation	ever_bf ~ methylation + maternal_BMI + maternal_age + parity + mat_smk_preg + maternal_education + social_class + bf_intention + cell counts + SVs	1.32741	1.27447	chr9	101014393	TBC1D2
cg12233100	3.18134	1.66835	1.90688	24.079	0.92,633.53	0.0565368	8.2989	4.04049	2.05393	4019.43	1.46,11053474.26	0.0399821	ever_bf ~ methylation	ever_bf ~ methylation + maternal_BMI + maternal_age + parity + mat_smk_preg + maternal_education + social_class + bf_intention + cell counts + SVs	1.32741	1.27447	chr12	114282581	RBM19;RBM19;RBM19
cg18226539	1.5612	3.06933	0.508647	4.76455	0.01,1952.92	0.611	14.2541	6.93994	2.05392	1.55048e+06	1.92,1252731998391.01	0.0399835	ever_bf ~ methylation	ever_bf ~ methylation + maternal_BMI + maternal_age + parity + mat_smk_preg + maternal_education + social_class + bf_intention + cell counts + SVs	1.32741	1.27447	chr11	2189713	TH;TH;TH
cg00280922	5.84979	6.7132	0.871387	347.163	0,179856059.36	0.383543	-58.7577	28.6077	-2.05391	3.03292e-26	0,0.07	0.0399843	ever_bf ~ methylation	ever_bf ~ methylation + maternal_BMI + maternal_age + parity + mat_smk_preg + maternal_education + social_class + bf_intention + cell counts + SVs	1.32741	1.27447	chr14	74226427	C14orf43;C14orf43
cg21424209	-1.17848	2.06671	-0.57022	0.307745	0.01,17.68	0.568528	13.463	6.55503	2.05384	702919	1.85,267089314558.79	0.0399909	ever_bf ~ methylation	ever_bf ~ methylation + maternal_BMI + maternal_age + parity + mat_smk_preg + maternal_education + social_class + bf_intention + cell counts + SVs	1.32741	1.27447	chr6	148792600	SASH1
cg21809093	1.03541	2.51366	0.411913	2.81626	0.02,388.45	0.680403	12.783	6.22403	2.05382	356129	1.79,70730247150.78	0.0399928	ever_bf ~ methylation	ever_bf ~ methylation + maternal_BMI + maternal_age + parity + mat_smk_preg + maternal_education + social_class + bf_intention + cell counts + SVs	1.32741	1.27447	chr17	3854700	ATP2A3;ATP2A3;ATP2A3;ATP2A3;ATP2A3;ATP2A3;ATP2A3
cg12960201	-4.87077	5.00248	-0.97367	0.00766747	0,138.95	0.33022	-23.4473	11.4165	-2.05382	6.56095e-11	0,0.34	0.0399935	ever_bf ~ methylation	ever_bf ~ methylation + maternal_BMI + maternal_age + parity + mat_smk_preg + maternal_education + social_class + bf_intention + cell counts + SVs	1.32741	1.27447	chr11	71150200	DHCR7;DHCR7
cg09555736	-0.951977	1.05123	-0.905587	0.385977	0.05,3.03	0.365155	-5.55093	2.70274	-2.05382	0.00388383	0,0.78	0.0399935	ever_bf ~ methylation	ever_bf ~ methylation + maternal_BMI + maternal_age + parity + mat_smk_preg + maternal_education + social_class + bf_intention + cell counts + SVs	1.32741	1.27447	chr16	474271	RAB11FIP3
cg07915921	-2.97747	12.8749	-0.231262	0.0509215	0,4636678078.69	0.817111	68.5513	33.3776	2.05381	5.90826e+29	22.9,1.52413291207419e+58	0.0399937	ever_bf ~ methylation	ever_bf ~ methylation + maternal_BMI + maternal_age + parity + mat_smk_preg + maternal_education + social_class + bf_intention + cell counts + SVs	1.32741	1.27447	chr12	54321502
cg06031422	-5.92296	2.93805	-2.01595	0.00267727	0,0.85	0.0438052	14.2526	6.9397	2.05377	1.54812e+06	1.92,1250242046131.73	0.0399978	ever_bf ~ methylation	ever_bf ~ methylation + maternal_BMI + maternal_age + parity + mat_smk_preg + maternal_education + social_class + bf_intention + cell counts + SVs	1.32741	1.27447	chr13	76099592	COMMD6;COMMD6
cg15722438	9.12103	3.94017	2.31488	9145.64	4.05,20661199.87	0.0206194	24.4044	11.8828	2.05376	3.96914e+10	3.05,5.17048155023347e+20	0.0399989	ever_bf ~ methylation	ever_bf ~ methylation + maternal_BMI + maternal_age + parity + mat_smk_preg + maternal_education + social_class + bf_intention + cell counts + SVs	1.32741	1.27447	chr19	8552601	HNRNPM;HNRNPM
cg06392109	-5.21793	3.78399	-1.37895	0.00541854	0,9.01	0.16791	-26.6484	12.9755	-2.05375	2.67143e-12	0,0.3	0.0399995	ever_bf ~ methylation	ever_bf ~ methylation + maternal_BMI + maternal_age + parity + mat_smk_preg + maternal_education + social_class + bf_intention + cell counts + SVs	1.32741	1.27447	chr2	3471285	TTC15
cg20743933	3.57768	8.19838	0.436389	35.7905	0,340699536.16	0.662555	36.5044	17.7745	2.05375	7139553208892020	5.29,9.63060271425022e+30	0.0399999	ever_bf ~ methylation	ever_bf ~ methylation + maternal_BMI + maternal_age + parity + mat_smk_preg + maternal_education + social_class + bf_intention + cell counts + SVs	1.32741	1.27447	chr1	33647933	TRIM62
cg08688629	-0.169846	2.35311	-0.0721796	0.843794	0.01,84.97	0.942459	-11.141	5.4247	-2.05375	1.45058e-05	0,0.6	0.04	ever_bf ~ methylation	ever_bf ~ methylation + maternal_BMI + maternal_age + parity + mat_smk_preg + maternal_education + social_class + bf_intention + cell counts + SVs	1.32741	1.27447	chr10	134972932	KNDC1
cg24533757	29.6183	16.7231	1.7711	7.29546e+12	0.04,1.25331670574137e+27	0.0765445	77.3605	37.6681	2.05374	3.95568e+33	34.16,4.58081181532031e+65	0.0400008	ever_bf ~ methylation	ever_bf ~ methylation + maternal_BMI + maternal_age + parity + mat_smk_preg + maternal_education + social_class + bf_intention + cell counts + SVs	1.32741	1.27447	chr11	36615953	RAG2;C11orf74
cg25521853	-17.6842	7.12339	-2.48255	2.08866e-08	0,0.02	0.0130447	-34.4599	16.7792	-2.05373	1.08205e-15	0,0.21	0.0400017	ever_bf ~ methylation	ever_bf ~ methylation + maternal_BMI + maternal_age + parity + mat_smk_preg + maternal_education + social_class + bf_intention + cell counts + SVs	1.32741	1.27447	chr6	11927664
cg24520968	0.209269	4.35859	0.048013	1.23278	0,6324.04	0.961706	23.4707	11.4284	2.05373	1.56031e+10	2.92,83410194894422507520	0.0400019	ever_bf ~ methylation	ever_bf ~ methylation + maternal_BMI + maternal_age + parity + mat_smk_preg + maternal_education + social_class + bf_intention + cell counts + SVs	1.32741	1.27447	chr6	118821449	C6orf204;C6orf204;BRD7P3
cg13461493	-1.91967	1.56462	-1.22692	0.146656	0.01,3.15	0.219853	-11.9312	5.80956	-2.05372	6.58168e-06	0,0.58	0.0400025	ever_bf ~ methylation	ever_bf ~ methylation + maternal_BMI + maternal_age + parity + mat_smk_preg + maternal_education + social_class + bf_intention + cell counts + SVs	1.32741	1.27447	chr10	95458714	C10orf4
cg03065822	94.7234	35.8134	2.64492	1.37352e+41	44964179197.5,4.19568020429679e+71	0.00817114	205.644	100.132	2.05372	2.04198e+89	11901.5,3.50347730235674e+174	0.0400028	ever_bf ~ methylation	ever_bf ~ methylation + maternal_BMI + maternal_age + parity + mat_smk_preg + maternal_education + social_class + bf_intention + cell counts + SVs	1.32741	1.27447	chr2	152266375	RIF1
cg22723026	67.635	29.1348	2.32145	2.36318e+29	37452.28,1.49112335498288e+54	0.0202625	159.749	77.7852	2.05372	2.38786e+69	1465.28,3.89133052994475e+135	0.0400031	ever_bf ~ methylation	ever_bf ~ methylation + maternal_BMI + maternal_age + parity + mat_smk_preg + maternal_education + social_class + bf_intention + cell counts + SVs	1.32741	1.27447	chr14	21152452	RNASE4;ANG;ANG;RNASE4
cg08856529	4.51092	3.487	1.29364	91.0058	0.1,84579.82	0.19579	17.9215	8.72645	2.0537	6.07042e+07	2.27,1626750491575346	0.0400046	ever_bf ~ methylation	ever_bf ~ methylation + maternal_BMI + maternal_age + parity + mat_smk_preg + maternal_education + social_class + bf_intention + cell counts + SVs	1.32741	1.27447	chr8	140714586	KCNK9
cg12212591	7.29986	5.23126	1.39543	1480.09	0.05,41997728.57	0.162886	26.725	13.0131	2.05369	4.04112e+11	3.38,4.82511074224172e+22	0.0400056	ever_bf ~ methylation	ever_bf ~ methylation + maternal_BMI + maternal_age + parity + mat_smk_preg + maternal_education + social_class + bf_intention + cell counts + SVs	1.32741	1.27447	chr7	73021662	MLXIPL;MLXIPL;MLXIPL;MLXIPL
cg18401785	3.1046	1.91278	1.62308	22.3002	0.52,947.33	0.104572	9.68753	4.71718	2.05367	16115.4	1.56,166950858.95	0.0400077	ever_bf ~ methylation	ever_bf ~ methylation + maternal_BMI + maternal_age + parity + mat_smk_preg + maternal_education + social_class + bf_intention + cell counts + SVs	1.32741	1.27447	chr2	201342532	SPATS2L;SPATS2L;SPATS2L;SPATS2L
cg09184832	6.6355	6.59085	1.00678	761.663	0,310459374.31	0.314043	30.3127	14.7604	2.05366	1.461e+13	3.98,5.35712907067654e+25	0.040009	ever_bf ~ methylation	ever_bf ~ methylation + maternal_BMI + maternal_age + parity + mat_smk_preg + maternal_education + social_class + bf_intention + cell counts + SVs	1.32741	1.27447	chr6	79620586
cg22879626	-0.110598	1.54811	-0.0714406	0.895299	0.04,18.61	0.943047	-7.76965	3.78334	-2.05365	0.000422363	0,0.7	0.0400097	ever_bf ~ methylation	ever_bf ~ methylation + maternal_BMI + maternal_age + parity + mat_smk_preg + maternal_education + social_class + bf_intention + cell counts + SVs	1.32741	1.27447	chr1	240656586	GREM2
cg26183671	7.78114	3.68308	2.11267	2395	1.75,3268945.53	0.0346289	18.8039	9.15641	2.05363	1.46696e+08	2.36,9130782521961950	0.0400115	ever_bf ~ methylation	ever_bf ~ methylation + maternal_BMI + maternal_age + parity + mat_smk_preg + maternal_education + social_class + bf_intention + cell counts + SVs	1.32741	1.27447	chr1	25277221	RUNX3
cg12371569	6.37882	2.74581	2.32311	589.233	2.71,128106.59	0.0201734	14.5016	7.06161	2.05358	1.98594e+06	1.94,2036708812755.45	0.040016	ever_bf ~ methylation	ever_bf ~ methylation + maternal_BMI + maternal_age + parity + mat_smk_preg + maternal_education + social_class + bf_intention + cell counts + SVs	1.32741	1.27447	chr12	13278271
cg09167931	-0.323055	1.60392	-0.201415	0.723934	0.03,16.79	0.840374	-11.4154	5.55879	-2.05358	1.10242e-05	0,0.59	0.0400166	ever_bf ~ methylation	ever_bf ~ methylation + maternal_BMI + maternal_age + parity + mat_smk_preg + maternal_education + social_class + bf_intention + cell counts + SVs	1.32741	1.27447	chr17	26222610
cg22136383	-5.68962	12.5583	-0.453056	0.00338087	0,165538350.84	0.650509	54.9145	26.7412	2.05355	7.06402e+23	12.2,4.0889571450924e+46	0.0400189	ever_bf ~ methylation	ever_bf ~ methylation + maternal_BMI + maternal_age + parity + mat_smk_preg + maternal_education + social_class + bf_intention + cell counts + SVs	1.32741	1.27447	chr15	24920631	C15orf2;C15orf2
cg08699977	-3.88814	2.08114	-1.86828	0.0204834	0,1.21	0.0617234	-13.8172	6.72846	-2.05354	9.98356e-07	0,0.53	0.0400202	ever_bf ~ methylation	ever_bf ~ methylation + maternal_BMI + maternal_age + parity + mat_smk_preg + maternal_education + social_class + bf_intention + cell counts + SVs	1.32741	1.27447	chr19	48964447	KCNJ14;KCNJ14
cg11698888	-1.9018	4.87456	-0.390148	0.1493	0,2105.55	0.696427	-21.1319	10.2905	-2.05352	6.6458e-10	0,0.38	0.0400218	ever_bf ~ methylation	ever_bf ~ methylation + maternal_BMI + maternal_age + parity + mat_smk_preg + maternal_education + social_class + bf_intention + cell counts + SVs	1.32741	1.27447	chr7	156813023
cg01614564	-6.51508	3.37452	-1.93067	0.00148093	0,1.1	0.0535242	-21.2569	10.3515	-2.05351	5.86496e-10	0,0.38	0.0400229	ever_bf ~ methylation	ever_bf ~ methylation + maternal_BMI + maternal_age + parity + mat_smk_preg + maternal_education + social_class + bf_intention + cell counts + SVs	1.32741	1.27447	chr15	25201429	SNRPN;SNRPN;SNRPN;SNRPN;SNURF;SNURF;SNRPN
cg27405731	2.32452	1.66704	1.3944	10.2218	0.39,268.25	0.163196	10.2189	4.97632	2.05351	27417.4	1.59,472013338.49	0.0400229	ever_bf ~ methylation	ever_bf ~ methylation + maternal_BMI + maternal_age + parity + mat_smk_preg + maternal_education + social_class + bf_intention + cell counts + SVs	1.32741	1.27447	chr7	101571203	CUX1;CUX1;CUX1
cg09153812	12.522	5.11289	2.4491	274308	12.19,6171921590.29	0.0143212	23.1093	11.2536	2.0535	1.08698e+10	2.86,4.1254592230571e+19	0.0400241	ever_bf ~ methylation	ever_bf ~ methylation + maternal_BMI + maternal_age + parity + mat_smk_preg + maternal_education + social_class + bf_intention + cell counts + SVs	1.32741	1.27447	chr15	69112656	ANP32A
cg19660531	-8.05505	9.72684	-0.828126	0.000317494	0,60448.98	0.407599	40.2012	19.5771	2.05348	2.87843e+17	6.23,1.32903678911505e+34	0.0400262	ever_bf ~ methylation	ever_bf ~ methylation + maternal_BMI + maternal_age + parity + mat_smk_preg + maternal_education + social_class + bf_intention + cell counts + SVs	1.32741	1.27447	chr12	5937409	ANO2
cg14601251	-2.64629	4.5808	-0.577692	0.070914	0,562.32	0.563472	-30.6279	14.9154	-2.05344	4.9941e-14	0,0.25	0.0400301	ever_bf ~ methylation	ever_bf ~ methylation + maternal_BMI + maternal_age + parity + mat_smk_preg + maternal_education + social_class + bf_intention + cell counts + SVs	1.32741	1.27447	chr15	65913984	SLC24A1
cg05919202	-4.31247	2.26047	-1.90777	0.0134005	0,1.13	0.0564204	-9.87324	4.80818	-2.05343	5.15353e-05	0,0.64	0.0400313	ever_bf ~ methylation	ever_bf ~ methylation + maternal_BMI + maternal_age + parity + mat_smk_preg + maternal_education + social_class + bf_intention + cell counts + SVs	1.32741	1.27447	chr4	5914761
cg22621310	-1.71458	1.95907	-0.8752	0.18004	0,8.37	0.381465	13.5324	6.59018	2.05341	753415	1.85,306699508203.27	0.0400325	ever_bf ~ methylation	ever_bf ~ methylation + maternal_BMI + maternal_age + parity + mat_smk_preg + maternal_education + social_class + bf_intention + cell counts + SVs	1.32741	1.27447	chr7	1967834	MAD1L1;MAD1L1;MAD1L1
cg16465280	-1.49462	1.65001	-0.905824	0.224335	0.01,5.69	0.365029	-9.20546	4.48302	-2.05341	0.000100489	0,0.66	0.0400331	ever_bf ~ methylation	ever_bf ~ methylation + maternal_BMI + maternal_age + parity + mat_smk_preg + maternal_education + social_class + bf_intention + cell counts + SVs	1.32741	1.27447	chr7	3096414
cg08359761	4.45177	5.26997	0.844744	85.7788	0,2625832.15	0.398254	26.1272	12.724	2.05338	2.22282e+11	3.28,1.50591852300946e+22	0.0400359	ever_bf ~ methylation	ever_bf ~ methylation + maternal_BMI + maternal_age + parity + mat_smk_preg + maternal_education + social_class + bf_intention + cell counts + SVs	1.32741	1.27447	chr19	50960264	MYBPC2
cg27020953	0.966883	1.76375	0.548199	2.62974	0.08,83.41	0.583555	7.87566	3.83551	2.05335	2632.42	1.43,4844039.02	0.0400383	ever_bf ~ methylation	ever_bf ~ methylation + maternal_BMI + maternal_age + parity + mat_smk_preg + maternal_education + social_class + bf_intention + cell counts + SVs	1.32741	1.27447	chr11	1096455	MUC2
cg27555036	-2.84025	2.30918	-1.22998	0.0584112	0,5.4	0.218705	-12.9357	6.29991	-2.05332	2.41041e-06	0,0.56	0.0400418	ever_bf ~ methylation	ever_bf ~ methylation + maternal_BMI + maternal_age + parity + mat_smk_preg + maternal_education + social_class + bf_intention + cell counts + SVs	1.32741	1.27447	chr16	87898191	SLC7A5
cg19984146	9.1738	11.5646	0.793264	9641.21	0,67319627555249.7	0.427624	-48.4849	23.6135	-2.05327	8.7758e-22	0,0.11	0.0400467	ever_bf ~ methylation	ever_bf ~ methylation + maternal_BMI + maternal_age + parity + mat_smk_preg + maternal_education + social_class + bf_intention + cell counts + SVs	1.32741	1.27447	chr10	90968091	CH25H
cg11644478	42.7034	18.2225	2.34344	3.51433e+18	1082.67,1.14074107618189e+34	0.019107	70.9938	34.5762	2.05326	6.79514e+30	25.14,1.83670941416619e+60	0.0400477	ever_bf ~ methylation	ever_bf ~ methylation + maternal_BMI + maternal_age + parity + mat_smk_preg + maternal_education + social_class + bf_intention + cell counts + SVs	1.32741	1.27447	chr21	40555479	PSMG1;PSMG1
cg14376275	23.9243	14.1704	1.68833	2.45567e+10	0.02,2.83282611122885e+22	0.0913477	79.1353	38.5414	2.05326	2.3335e+34	36.39,1.4964973976851e+67	0.0400478	ever_bf ~ methylation	ever_bf ~ methylation + maternal_BMI + maternal_age + parity + mat_smk_preg + maternal_education + social_class + bf_intention + cell counts + SVs	1.32741	1.27447	chr1	171810570	DNM3;DNM3
cg05058516	142.596	50.4526	2.82634	8.48932e+61	9610035868117907456,7.49930334144661e+104	0.00470827	232.234	113.106	2.05324	7.20884e+100	38023.87,1.36670286209934e+197	0.0400493	ever_bf ~ methylation	ever_bf ~ methylation + maternal_BMI + maternal_age + parity + mat_smk_preg + maternal_education + social_class + bf_intention + cell counts + SVs	1.32741	1.27447	chr4	159593231	ETFDH;C4orf46
cg06925836	12.6264	8.03644	1.57114	304483	0.04,2110186609955.1	0.11615	37.4879	18.2579	2.05324	1.90888e+16	5.49,6.64114260677056e+31	0.0400495	ever_bf ~ methylation	ever_bf ~ methylation + maternal_BMI + maternal_age + parity + mat_smk_preg + maternal_education + social_class + bf_intention + cell counts + SVs	1.32741	1.27447	chrX	48542214	WAS;WAS
cg06899313	2.07977	1.61609	1.28692	8.00262	0.34,190.05	0.198123	7.17332	3.49368	2.05323	1304.17	1.39,1228039.72	0.0400504	ever_bf ~ methylation	ever_bf ~ methylation + maternal_BMI + maternal_age + parity + mat_smk_preg + maternal_education + social_class + bf_intention + cell counts + SVs	1.32741	1.27447	chr6	117394045
cg20929733	2.8345	1.96463	1.44277	17.0219	0.36,800.45	0.149086	10.2536	4.99395	2.05321	28385.4	1.59,505856162.36	0.040052	ever_bf ~ methylation	ever_bf ~ methylation + maternal_BMI + maternal_age + parity + mat_smk_preg + maternal_education + social_class + bf_intention + cell counts + SVs	1.32741	1.27447	chr1	1572082	CDK11B;CDK11B;CDK11B;CDK11B;CDK11B;CDK11B
cg18127395	-6.43706	5.73707	-1.12201	0.00160111	0,122.44	0.261857	-29.5613	14.3978	-2.05319	1.45102e-13	0,0.26	0.0400544	ever_bf ~ methylation	ever_bf ~ methylation + maternal_BMI + maternal_age + parity + mat_smk_preg + maternal_education + social_class + bf_intention + cell counts + SVs	1.32741	1.27447	chr7	95433546	DYNC1I1;DYNC1I1;DYNC1I1
cg10753423	3.67017	2.31564	1.58495	39.2587	0.42,3673.24	0.112978	19.8411	9.66358	2.05318	4.13879e+08	2.46,69611655240466256	0.0400551	ever_bf ~ methylation	ever_bf ~ methylation + maternal_BMI + maternal_age + parity + mat_smk_preg + maternal_education + social_class + bf_intention + cell counts + SVs	1.32741	1.27447	chr7	143318009	FAM115C;FAM115C;FAM115C
cg13096135	102.942	61.9725	1.66109	5.09309e+44	0,2.87763046344185e+97	0.0966962	263.519	128.348	2.05315	2.78377e+114	155785.37,4.97438928224326e+223	0.0400576	ever_bf ~ methylation	ever_bf ~ methylation + maternal_BMI + maternal_age + parity + mat_smk_preg + maternal_education + social_class + bf_intention + cell counts + SVs	1.32741	1.27447	chr8	27491623	SCARA3;SCARA3;SCARA3;SCARA3
cg26590411	321.535	87.0602	3.69324	4.3724e+139	3.41639902487935e+65,5.59591463703799e+213	0.000221411	394.5	192.145	2.05313	2.13362e+171	59132088.86,Inf	0.0400596	ever_bf ~ methylation	ever_bf ~ methylation + maternal_BMI + maternal_age + parity + mat_smk_preg + maternal_education + social_class + bf_intention + cell counts + SVs	1.32741	1.27447	chr4	119199646	SNORA24;SNHG8
cg25050859	0.0546818	1.67215	0.0327014	1.0562	0.04,28	0.973913	10.5472	5.13718	2.05311	38070.6	1.61,898354570.82	0.0400619	ever_bf ~ methylation	ever_bf ~ methylation + maternal_BMI + maternal_age + parity + mat_smk_preg + maternal_education + social_class + bf_intention + cell counts + SVs	1.32741	1.27447	chr14	24907497	KHNYN
cg09288658	139.843	105.906	1.32044	5.4067e+60	0,7.61866866603273e+150	0.186687	-514.899	250.795	-2.05307	2.41171e-224	0,0	0.0400658	ever_bf ~ methylation	ever_bf ~ methylation + maternal_BMI + maternal_age + parity + mat_smk_preg + maternal_education + social_class + bf_intention + cell counts + SVs	1.32741	1.27447	chr2	173940639	ZAK;ZAK;ZAK;ZAK
cg03976480	-1.98462	3.83202	-0.517905	0.137433	0,251.17	0.604524	40.4337	19.6949	2.053	3.63194e+17	6.24,2.11258428573298e+34	0.0400726	ever_bf ~ methylation	ever_bf ~ methylation + maternal_BMI + maternal_age + parity + mat_smk_preg + maternal_education + social_class + bf_intention + cell counts + SVs	1.32741	1.27447	chr1	65177603
cg14837148	-1.57644	4.98055	-0.316519	0.20671	0,3588.35	0.751609	24.0226	11.7013	2.053	2.70959e+10	2.97,2.4729163454247e+20	0.0400727	ever_bf ~ methylation	ever_bf ~ methylation + maternal_BMI + maternal_age + parity + mat_smk_preg + maternal_education + social_class + bf_intention + cell counts + SVs	1.32741	1.27447	chr15	68810195
cg25148733	8.76998	8.16371	1.07426	6438.07	0,57259628283.35	0.282704	48.188	23.4724	2.05297	8.46842e+20	8.87,8.08880844695076e+40	0.0400756	ever_bf ~ methylation	ever_bf ~ methylation + maternal_BMI + maternal_age + parity + mat_smk_preg + maternal_education + social_class + bf_intention + cell counts + SVs	1.32741	1.27447	chr12	49716596	TROAP;TROAP
cg25468915	-0.549387	2.04888	-0.26814	0.577304	0.01,32.02	0.788591	-12.7026	6.18743	-2.05296	3.04335e-06	0,0.56	0.0400763	ever_bf ~ methylation	ever_bf ~ methylation + maternal_BMI + maternal_age + parity + mat_smk_preg + maternal_education + social_class + bf_intention + cell counts + SVs	1.32741	1.27447	chr6	167152254	RPS6KA2
cg13212080	0.917286	2.0889	0.439125	2.50249	0.04,150.13	0.660571	-9.6445	4.69788	-2.05295	6.4781e-05	0,0.65	0.0400775	ever_bf ~ methylation	ever_bf ~ methylation + maternal_BMI + maternal_age + parity + mat_smk_preg + maternal_education + social_class + bf_intention + cell counts + SVs	1.32741	1.27447	chr14	95334807
cg10881514	49.9414	45.2404	1.10391	4.88983e+21	0,1.58014188692317e+60	0.269631	226.622	110.389	2.05295	2.63383e+98	28571.67,2.4279501564468e+192	0.0400778	ever_bf ~ methylation	ever_bf ~ methylation + maternal_BMI + maternal_age + parity + mat_smk_preg + maternal_education + social_class + bf_intention + cell counts + SVs	1.32741	1.27447	chr1	64239618	ROR1;ROR1
cg06389252	2.04944	3.15309	0.649979	7.76355	0.02,3749.93	0.515706	14.0963	6.86639	2.05295	1.32421e+06	1.89,926289761303.74	0.0400778	ever_bf ~ methylation	ever_bf ~ methylation + maternal_BMI + maternal_age + parity + mat_smk_preg + maternal_education + social_class + bf_intention + cell counts + SVs	1.32741	1.27447	chr7	39350675	POU6F2;POU6F2
cg19918734	10.6908	4.84489	2.20662	43950.4	3.3,584812769.38	0.0273408	24.8332	12.0964	2.05294	6.09411e+10	3.08,1.20656450329403e+21	0.040078	ever_bf ~ methylation	ever_bf ~ methylation + maternal_BMI + maternal_age + parity + mat_smk_preg + maternal_education + social_class + bf_intention + cell counts + SVs	1.32741	1.27447	chr11	86343931	ME3;ME3;ME3
cg09406795	3.70534	2.96734	1.24871	40.664	0.12,13647.86	0.211773	-18.5023	9.01272	-2.05291	9.21619e-09	0,0.43	0.0400812	ever_bf ~ methylation	ever_bf ~ methylation + maternal_BMI + maternal_age + parity + mat_smk_preg + maternal_education + social_class + bf_intention + cell counts + SVs	1.32741	1.27447	chr11	64019655	PLCB3
cg09239700	-4.96638	2.49359	-1.99166	0.00696835	0,0.92	0.0464085	-11.3936	5.54999	-2.0529	1.12676e-05	0,0.6	0.0400821	ever_bf ~ methylation	ever_bf ~ methylation + maternal_BMI + maternal_age + parity + mat_smk_preg + maternal_education + social_class + bf_intention + cell counts + SVs	1.32741	1.27447	chr6	450086
cg04923779	-8.54068	3.92308	-2.17704	0.000195358	0,0.43	0.0294779	-20.5396	10.0053	-2.05288	1.20156e-09	0,0.39	0.0400844	ever_bf ~ methylation	ever_bf ~ methylation + maternal_BMI + maternal_age + parity + mat_smk_preg + maternal_education + social_class + bf_intention + cell counts + SVs	1.32741	1.27447	chr15	66482713	MEGF11
cg25898146	-1.593	1.96154	-0.812119	0.203314	0,9.5	0.416723	-8.03718	3.91509	-2.05287	0.000323218	0,0.7	0.040085	ever_bf ~ methylation	ever_bf ~ methylation + maternal_BMI + maternal_age + parity + mat_smk_preg + maternal_education + social_class + bf_intention + cell counts + SVs	1.32741	1.27447	chr8	1992746	MYOM2
cg08809542	9.11061	7.18224	1.26849	9050.84	0.01,11758010259.28	0.204622	58.5655	28.5286	2.05287	2.72057e+25	14.15,5.23238832717816e+49	0.0400854	ever_bf ~ methylation	ever_bf ~ methylation + maternal_BMI + maternal_age + parity + mat_smk_preg + maternal_education + social_class + bf_intention + cell counts + SVs	1.32741	1.27447	chr4	146858263	ZNF827
cg07248195	0.498447	3.07705	0.161989	1.64616	0,685.03	0.871315	15.1286	7.36952	2.05287	3.71781e+06	1.98,6971853926683.12	0.0400855	ever_bf ~ methylation	ever_bf ~ methylation + maternal_BMI + maternal_age + parity + mat_smk_preg + maternal_education + social_class + bf_intention + cell counts + SVs	1.32741	1.27447	chr15	25457439	SNORD115-15;SNORD115-21;HBII-52-24
cg01964337	-0.306352	1.71096	-0.179053	0.736127	0.03,21.05	0.857896	-8.56488	4.17218	-2.05286	0.000190686	0,0.68	0.0400866	ever_bf ~ methylation	ever_bf ~ methylation + maternal_BMI + maternal_age + parity + mat_smk_preg + maternal_education + social_class + bf_intention + cell counts + SVs	1.32741	1.27447	chr12	105104782	CHST11
cg14774585	-1.63913	1.55508	-1.05405	0.194149	0.01,4.09	0.291861	-7.49506	3.65106	-2.05284	0.000555824	0,0.71	0.0400877	ever_bf ~ methylation	ever_bf ~ methylation + maternal_BMI + maternal_age + parity + mat_smk_preg + maternal_education + social_class + bf_intention + cell counts + SVs	1.32741	1.27447	chr13	36046577	NBEA
cg21579912	10.2443	5.89278	1.73845	28121.3	0.27,2917898001.06	0.0821321	47.1392	22.9629	2.05284	2.96681e+20	8.43,1.04403483515428e+40	0.0400881	ever_bf ~ methylation	ever_bf ~ methylation + maternal_BMI + maternal_age + parity + mat_smk_preg + maternal_education + social_class + bf_intention + cell counts + SVs	1.32741	1.27447	chr5	32710815	NPR3
cg26342637	6.30174	6.44423	0.977888	545.518	0,166820711.68	0.32813	-40.6089	19.7819	-2.05283	2.31089e-18	0,0.16	0.0400894	ever_bf ~ methylation	ever_bf ~ methylation + maternal_BMI + maternal_age + parity + mat_smk_preg + maternal_education + social_class + bf_intention + cell counts + SVs	1.32741	1.27447	chr20	43743872	WFDC5
cg26368737	-51.4701	22.0751	-2.3316	4.43404e-23	0,0	0.019722	-114.418	55.7375	-2.05279	2.03705e-50	0,0.01	0.0400925	ever_bf ~ methylation	ever_bf ~ methylation + maternal_BMI + maternal_age + parity + mat_smk_preg + maternal_education + social_class + bf_intention + cell counts + SVs	1.32741	1.27447	chr8	144442073
cg21706701	-0.455032	2.81695	-0.161534	0.634428	0,158.57	0.871673	-13.9905	6.8154	-2.05278	8.3943e-07	0,0.53	0.0400935	ever_bf ~ methylation	ever_bf ~ methylation + maternal_BMI + maternal_age + parity + mat_smk_preg + maternal_education + social_class + bf_intention + cell counts + SVs	1.32741	1.27447	chr7	44349301	CAMK2B;CAMK2B;CAMK2B;CAMK2B;CAMK2B;CAMK2B;CAMK2B;CAMK2B
cg09797993	6.94169	7.00895	0.990403	1034.51	0,956920448.13	0.321977	32.7957	15.9765	2.05274	174981732830854	4.4,6.95804559043281e+27	0.0400975	ever_bf ~ methylation	ever_bf ~ methylation + maternal_BMI + maternal_age + parity + mat_smk_preg + maternal_education + social_class + bf_intention + cell counts + SVs	1.32741	1.27447	chr10	766501
cg09357979	14.8182	6.40935	2.31196	2.72553e+06	9.54,778391819662.95	0.0207797	46.0479	22.4325	2.05273	9.96202e+19	8.01,1.23954907160708e+39	0.0400985	ever_bf ~ methylation	ever_bf ~ methylation + maternal_BMI + maternal_age + parity + mat_smk_preg + maternal_education + social_class + bf_intention + cell counts + SVs	1.32741	1.27447	chr4	25915643	C4orf52
cg11641102	18.2094	26.2442	0.693845	8.0957e+07	0,1.76930188905065e+30	0.48778	152.982	74.5283	2.05267	2.74856e+66	998.52,7.56575998735984e+129	0.0401049	ever_bf ~ methylation	ever_bf ~ methylation + maternal_BMI + maternal_age + parity + mat_smk_preg + maternal_education + social_class + bf_intention + cell counts + SVs	1.32741	1.27447	chr8	27183873	PTK2B;PTK2B;PTK2B;PTK2B
cg09667721	0.443093	4.82485	0.0918356	1.55752	0,19926.47	0.926829	18.6543	9.08794	2.05264	1.26312e+08	2.32,6874739385058699	0.0401076	ever_bf ~ methylation	ever_bf ~ methylation + maternal_BMI + maternal_age + parity + mat_smk_preg + maternal_education + social_class + bf_intention + cell counts + SVs	1.32741	1.27447	chr11	126080928	FAM118B;RPUSD4;RPUSD4
cg07727295	2.78639	2.64531	1.05333	16.2223	0.09,2896.3	0.292189	14.5552	7.09108	2.05261	2.09526e+06	1.93,2276609217211.19	0.0401109	ever_bf ~ methylation	ever_bf ~ methylation + maternal_BMI + maternal_age + parity + mat_smk_preg + maternal_education + social_class + bf_intention + cell counts + SVs	1.32741	1.27447	chr19	18553995	ELL
cg02447122	60.1185	27.0442	2.22297	1.28567e+26	1226.47,1.34772550816743e+49	0.0262176	124.615	60.7105	2.0526	1.31669e+54	276.47,6.27077830152604e+105	0.0401109	ever_bf ~ methylation	ever_bf ~ methylation + maternal_BMI + maternal_age + parity + mat_smk_preg + maternal_education + social_class + bf_intention + cell counts + SVs	1.32741	1.27447	chr2	25142523	ADCY3
cg16834537	58.5166	40.8804	1.43141	2.59071e+25	0,1.62738902974202e+60	0.152313	210.304	102.457	2.0526	2.15627e+91	13191.64,3.52459395446126e+178	0.0401116	ever_bf ~ methylation	ever_bf ~ methylation + maternal_BMI + maternal_age + parity + mat_smk_preg + maternal_education + social_class + bf_intention + cell counts + SVs	1.32741	1.27447	chr1	171455063	BAT2L2
cg04439516	129.965	61.2864	2.12063	2.77499e+56	18847.62,4.08568748635361e+108	0.0339533	284.909	138.807	2.05256	5.42494e+123	380031.29,7.74407955680165e+241	0.0401152	ever_bf ~ methylation	ever_bf ~ methylation + maternal_BMI + maternal_age + parity + mat_smk_preg + maternal_education + social_class + bf_intention + cell counts + SVs	1.32741	1.27447	chr16	57318697	PLLP
cg17870520	0.934422	1.84208	0.507265	2.54574	0.07,94.15	0.611969	8.77719	4.27625	2.05254	6484.63	1.49,28307726.64	0.040117	ever_bf ~ methylation	ever_bf ~ methylation + maternal_BMI + maternal_age + parity + mat_smk_preg + maternal_education + social_class + bf_intention + cell counts + SVs	1.32741	1.27447	chr2	145086783	GTDC1
cg12252090	-0.12987	1.83746	-0.0706788	0.87821	0.02,32.19	0.943653	-9.92348	4.83479	-2.05252	4.90103e-05	0,0.64	0.0401196	ever_bf ~ methylation	ever_bf ~ methylation + maternal_BMI + maternal_age + parity + mat_smk_preg + maternal_education + social_class + bf_intention + cell counts + SVs	1.32741	1.27447	chr8	49833279	SNAI2
cg02611013	22.9368	13.3332	1.72028	9.14775e+09	0.04,2.0453284002359e+21	0.0853824	70.9206	34.5533	2.0525	6.31605e+30	24.44,1.6323388279517e+60	0.0401211	ever_bf ~ methylation	ever_bf ~ methylation + maternal_BMI + maternal_age + parity + mat_smk_preg + maternal_education + social_class + bf_intention + cell counts + SVs	1.32741	1.27447	chr9	131037875	C9orf119;GOLGA2
cg16644023	-5.90615	3.25727	-1.81322	0.00272264	0,1.61	0.0697975	-15.2408	7.4256	-2.05246	2.40446e-07	0,0.5	0.0401246	ever_bf ~ methylation	ever_bf ~ methylation + maternal_BMI + maternal_age + parity + mat_smk_preg + maternal_education + social_class + bf_intention + cell counts + SVs	1.32741	1.27447	chr7	27154845	HOXA3;HOXA3;HOXA3
cg17583008	4.3268	9.46595	0.457091	75.7013	0,8643311461.75	0.647606	48.9358	23.8426	2.05246	1.78876e+21	9.06,3.52978669488303e+41	0.0401253	ever_bf ~ methylation	ever_bf ~ methylation + maternal_BMI + maternal_age + parity + mat_smk_preg + maternal_education + social_class + bf_intention + cell counts + SVs	1.32741	1.27447	chr11	67797931	NDUFS8
cg20676047	-2.733	1.53093	-1.78519	0.0650238	0,1.31	0.0742299	-7.15776	3.48745	-2.05243	0.0007788	0,0.72	0.0401275	ever_bf ~ methylation	ever_bf ~ methylation + maternal_BMI + maternal_age + parity + mat_smk_preg + maternal_education + social_class + bf_intention + cell counts + SVs	1.32741	1.27447	chr11	857071	TSPAN4;TSPAN4;TSPAN4;TSPAN4;TSPAN4;TSPAN4;TSPAN4
cg17919570	8.3801	11.3144	0.740657	4359.44	0,18640224533587.3	0.458901	-75.707	36.8865	-2.05243	1.3209e-33	0,0.03	0.0401278	ever_bf ~ methylation	ever_bf ~ methylation + maternal_BMI + maternal_age + parity + mat_smk_preg + maternal_education + social_class + bf_intention + cell counts + SVs	1.32741	1.27447	chr2	234763381	HJURP
cg17432380	25.084	9.49354	2.64222	7.83161e+10	649.81,9438755679394654208	0.00823646	46.9949	22.8972	2.05243	2.56816e+20	8.3,7.94505467082187e+39	0.0401278	ever_bf ~ methylation	ever_bf ~ methylation + maternal_BMI + maternal_age + parity + mat_smk_preg + maternal_education + social_class + bf_intention + cell counts + SVs	1.32741	1.27447	chr13	100609235
cg16121765	-0.85025	1.053	-0.807452	0.427308	0.05,3.37	0.419406	-4.94184	2.40781	-2.05242	0.00714146	0,0.8	0.0401289	ever_bf ~ methylation	ever_bf ~ methylation + maternal_BMI + maternal_age + parity + mat_smk_preg + maternal_education + social_class + bf_intention + cell counts + SVs	1.32741	1.27447	chr10	123442007
cg06130159	4.47109	12.381	0.361125	87.4518	0,3024663554290.52	0.718006	-79.5013	38.7354	-2.05242	2.97176e-35	0,0.03	0.040129	ever_bf ~ methylation	ever_bf ~ methylation + maternal_BMI + maternal_age + parity + mat_smk_preg + maternal_education + social_class + bf_intention + cell counts + SVs	1.32741	1.27447	chr16	14013710	ERCC4
cg20822540	2.08821	1.57831	1.32307	8.07046	0.37,177.98	0.185813	6.64008	3.23526	2.05241	765.158	1.35,434169.37	0.0401297	ever_bf ~ methylation	ever_bf ~ methylation + maternal_BMI + maternal_age + parity + mat_smk_preg + maternal_education + social_class + bf_intention + cell counts + SVs	1.32741	1.27447	chr1	9070127	SLC2A7
cg00089719	8.35261	7.08443	1.17901	4241.25	0,4548680063.77	0.238394	-59.44	28.9615	-2.05238	1.53302e-26	0,0.07	0.0401328	ever_bf ~ methylation	ever_bf ~ methylation + maternal_BMI + maternal_age + parity + mat_smk_preg + maternal_education + social_class + bf_intention + cell counts + SVs	1.32741	1.27447	chr5	54527320	CCNO
cg17301506	0.521497	2.84546	0.183273	1.68455	0.01,445.24	0.854584	19.6404	9.56963	2.05237	3.38639e+08	2.42,47377347313790344	0.0401335	ever_bf ~ methylation	ever_bf ~ methylation + maternal_BMI + maternal_age + parity + mat_smk_preg + maternal_education + social_class + bf_intention + cell counts + SVs	1.32741	1.27447	chr20	32700554	EIF2S2
cg16566627	-28.0145	24.6077	-1.13844	6.81474e-13	0,602537432.76	0.254935	-103.891	50.6202	-2.05236	7.59961e-46	0,0.01	0.0401349	ever_bf ~ methylation	ever_bf ~ methylation + maternal_BMI + maternal_age + parity + mat_smk_preg + maternal_education + social_class + bf_intention + cell counts + SVs	1.32741	1.27447	chr4	155664311	LRAT
cg13387854	-2.23444	2.29545	-0.973419	0.107052	0,9.63	0.330345	-9.66981	4.71158	-2.05235	6.31618e-05	0,0.65	0.0401355	ever_bf ~ methylation	ever_bf ~ methylation + maternal_BMI + maternal_age + parity + mat_smk_preg + maternal_education + social_class + bf_intention + cell counts + SVs	1.32741	1.27447	chr5	2225323
cg19379541	-0.961777	2.34302	-0.410486	0.382213	0,37.73	0.681449	14.6998	7.16245	2.05235	2.42136e+06	1.94,3025947573800.97	0.0401359	ever_bf ~ methylation	ever_bf ~ methylation + maternal_BMI + maternal_age + parity + mat_smk_preg + maternal_education + social_class + bf_intention + cell counts + SVs	1.32741	1.27447	chr2	26523644
cg01313387	-1.4396	1.31296	-1.09646	0.237023	0.02,3.11	0.272879	-6.37904	3.10829	-2.05227	0.00169675	0,0.75	0.0401437	ever_bf ~ methylation	ever_bf ~ methylation + maternal_BMI + maternal_age + parity + mat_smk_preg + maternal_education + social_class + bf_intention + cell counts + SVs	1.32741	1.27447	chr12	113515969	DTX1
cg03225664	-13.4262	6.22403	-2.15716	1.4759e-06	0,0.29	0.0309931	-27.8234	13.5574	-2.05226	8.25021e-13	0,0.29	0.0401446	ever_bf ~ methylation	ever_bf ~ methylation + maternal_BMI + maternal_age + parity + mat_smk_preg + maternal_education + social_class + bf_intention + cell counts + SVs	1.32741	1.27447	chr1	64599338	ROR1;ROR1
cg09345916	18.6323	10.3693	1.79687	1.23569e+08	0.18,82883207098892544	0.072357	68.0719	33.1694	2.05225	3.65801e+29	21.32,6.27534918227821e+57	0.0401456	ever_bf ~ methylation	ever_bf ~ methylation + maternal_BMI + maternal_age + parity + mat_smk_preg + maternal_education + social_class + bf_intention + cell counts + SVs	1.32741	1.27447	chr15	71056145	UACA
cg00024812	19.2282	38.9425	0.493759	2.24232e+08	0,3.15637601152348e+41	0.621476	-148.991	72.599	-2.05224	1.96811e-65	0,0	0.0401459	ever_bf ~ methylation	ever_bf ~ methylation + maternal_BMI + maternal_age + parity + mat_smk_preg + maternal_education + social_class + bf_intention + cell counts + SVs	1.32741	1.27447	chr2	9564248	ITGB1BP1;ITGB1BP1;CPSF3
cg01277615	-2.49165	3.22944	-0.771542	0.0827734	0,46.43	0.440386	16.145	7.86703	2.05223	1.02723e+07	2.07,51076098164194.9	0.0401472	ever_bf ~ methylation	ever_bf ~ methylation + maternal_BMI + maternal_age + parity + mat_smk_preg + maternal_education + social_class + bf_intention + cell counts + SVs	1.32741	1.27447	chr7	107220080	BCAP29;BCAP29;BCAP29
cg24479965	35.548	17.235	2.06255	2743436995460006	5.86,1.28529686473568e+30	0.0391555	82.7456	40.3199	2.05222	8.62882e+35	41.2,1.80709468191613e+70	0.0401478	ever_bf ~ methylation	ever_bf ~ methylation + maternal_BMI + maternal_age + parity + mat_smk_preg + maternal_education + social_class + bf_intention + cell counts + SVs	1.32741	1.27447	chr15	43785026	TP53BP1;TP53BP1;TP53BP1
cg27593760	2.15509	8.51385	0.253127	8.62864	0,152432010.76	0.80017	-45.0627	21.958	-2.05222	2.68858e-20	0,0.13	0.0401483	ever_bf ~ methylation	ever_bf ~ methylation + maternal_BMI + maternal_age + parity + mat_smk_preg + maternal_education + social_class + bf_intention + cell counts + SVs	1.32741	1.27447	chr5	114807774
cg17498321	11.9035	5.87441	2.02633	147780	1.48,14791412889.83	0.0427311	41.8059	20.3712	2.0522	1.43237e+18	6.54,3.13623436661501e+35	0.0401502	ever_bf ~ methylation	ever_bf ~ methylation + maternal_BMI + maternal_age + parity + mat_smk_preg + maternal_education + social_class + bf_intention + cell counts + SVs	1.32741	1.27447	chr19	15311304	NOTCH3
cg24717024	101.716	49.2723	2.06437	1.49555e+44	171.15,1.30682208423666e+86	0.0389826	219.303	106.866	2.05213	1.7466e+95	18868.19,1.61680636141275e+186	0.0401574	ever_bf ~ methylation	ever_bf ~ methylation + maternal_BMI + maternal_age + parity + mat_smk_preg + maternal_education + social_class + bf_intention + cell counts + SVs	1.32741	1.27447	chr2	20101884	TTC32
cg23377260	3.24348	5.01486	0.646774	25.6228	0,475733.03	0.517778	22.0704	10.7549	2.05212	3.84632e+09	2.69,5493142629952673792	0.0401581	ever_bf ~ methylation	ever_bf ~ methylation + maternal_BMI + maternal_age + parity + mat_smk_preg + maternal_education + social_class + bf_intention + cell counts + SVs	1.32741	1.27447	chr13	111532033	ANKRD10
cg23892439	4.75645	2.54459	1.86924	116.332	0.79,17049.14	0.0615896	11.7412	5.72151	2.05212	125645	1.69,9319597251.08	0.0401582	ever_bf ~ methylation	ever_bf ~ methylation + maternal_BMI + maternal_age + parity + mat_smk_preg + maternal_education + social_class + bf_intention + cell counts + SVs	1.32741	1.27447	chr7	39332884	POU6F2;POU6F2
cg01228893	-9.05766	22.264	-0.40683	0.000116496	0,1041841064910744	0.684133	115.234	56.1542	2.05209	1.11016e+50	176.18,6.99557117049989e+97	0.0401605	ever_bf ~ methylation	ever_bf ~ methylation + maternal_BMI + maternal_age + parity + mat_smk_preg + maternal_education + social_class + bf_intention + cell counts + SVs	1.32741	1.27447	chr12	56122637	CD63;CD63
cg17833419	-1.33459	2.55766	-0.521801	0.263266	0,39.58	0.601809	-14.0723	6.85761	-2.05206	7.73567e-07	0,0.53	0.0401634	ever_bf ~ methylation	ever_bf ~ methylation + maternal_BMI + maternal_age + parity + mat_smk_preg + maternal_education + social_class + bf_intention + cell counts + SVs	1.32741	1.27447	chr1	19392447
cg10214991	-6.31142	3.11576	-2.02564	0.00181546	0,0.82	0.0428013	-23.6545	11.5274	-2.05202	5.33292e-11	0,0.35	0.0401673	ever_bf ~ methylation	ever_bf ~ methylation + maternal_BMI + maternal_age + parity + mat_smk_preg + maternal_education + social_class + bf_intention + cell counts + SVs	1.32741	1.27447	chr6	35160575
cg04396711	2.75596	4.42866	0.622302	15.7362	0,92608.52	0.533743	19.6494	9.57564	2.05202	3.4168e+08	2.41,48369128403575040	0.0401679	ever_bf ~ methylation	ever_bf ~ methylation + maternal_BMI + maternal_age + parity + mat_smk_preg + maternal_education + social_class + bf_intention + cell counts + SVs	1.32741	1.27447	chr3	14903630	FGD5
cg18301598	-2.01442	1.97102	-1.02202	0.133398	0,6.35	0.306773	-10.7723	5.24963	-2.05201	2.09729e-05	0,0.62	0.040169	ever_bf ~ methylation	ever_bf ~ methylation + maternal_BMI + maternal_age + parity + mat_smk_preg + maternal_education + social_class + bf_intention + cell counts + SVs	1.32741	1.27447	chr11	126608944	KIRREL3;KIRREL3
cg06788790	-2.50304	3.20852	-0.780122	0.0818361	0,44.06	0.435319	17.486	8.5216	2.05196	3.92715e+07	2.19,704385736594453	0.0401732	ever_bf ~ methylation	ever_bf ~ methylation + maternal_BMI + maternal_age + parity + mat_smk_preg + maternal_education + social_class + bf_intention + cell counts + SVs	1.32741	1.27447	chr17	55123356	RNF126P1
cg06837765	1.18606	2.28954	0.518032	3.27415	0.04,291.07	0.604436	10.175	4.95877	2.05192	26238.7	1.58,436450509.72	0.0401777	ever_bf ~ methylation	ever_bf ~ methylation + maternal_BMI + maternal_age + parity + mat_smk_preg + maternal_education + social_class + bf_intention + cell counts + SVs	1.32741	1.27447	chr11	66326652	ACTN3
cg23043779	-1.95337	5.06435	-0.385711	0.141795	0,2900.83	0.699711	-31.142	15.1771	-2.05191	2.98684e-14	0,0.25	0.0401782	ever_bf ~ methylation	ever_bf ~ methylation + maternal_BMI + maternal_age + parity + mat_smk_preg + maternal_education + social_class + bf_intention + cell counts + SVs	1.32741	1.27447	chr8	22061235	BMP1
cg27552857	2.04768	1.81189	1.13013	7.74987	0.22,270.15	0.25842	11.495	5.60212	2.05191	98227	1.67,5765735294.03	0.0401787	ever_bf ~ methylation	ever_bf ~ methylation + maternal_BMI + maternal_age + parity + mat_smk_preg + maternal_education + social_class + bf_intention + cell counts + SVs	1.32741	1.27447	chr19	4542866	SEMA6B
cg25695424	6.65369	7.36006	0.904028	775.644	0,1427805754.47	0.365981	33.2275	16.1935	2.05191	269484033338311	4.43,1.63951589257948e+28	0.0401788	ever_bf ~ methylation	ever_bf ~ methylation + maternal_BMI + maternal_age + parity + mat_smk_preg + maternal_education + social_class + bf_intention + cell counts + SVs	1.32741	1.27447	chr13	114783597	RASA3
cg08299783	-6.05019	2.41891	-2.50121	0.00235742	0,0.27	0.0123771	-11.1725	5.44492	-2.0519	1.40561e-05	0,0.61	0.040179	ever_bf ~ methylation	ever_bf ~ methylation + maternal_BMI + maternal_age + parity + mat_smk_preg + maternal_education + social_class + bf_intention + cell counts + SVs	1.32741	1.27447	chr2	48920986	GTF2A1L;LHCGR
cg03208082	-0.536934	1.74672	-0.307395	0.584538	0.02,17.93	0.758543	-15.5088	7.55829	-2.0519	1.83907e-07	0,0.5	0.0401796	ever_bf ~ methylation	ever_bf ~ methylation + maternal_BMI + maternal_age + parity + mat_smk_preg + maternal_education + social_class + bf_intention + cell counts + SVs	1.32741	1.27447	chr10	25589571	GPR158
cg05882938	24.9837	16.7652	1.49022	7.08439e+10	0,1.32158043855087e+25	0.136167	91.4425	44.5651	2.05189	5.16361e+39	60.03,4.44139752404206e+77	0.0401808	ever_bf ~ methylation	ever_bf ~ methylation + maternal_BMI + maternal_age + parity + mat_smk_preg + maternal_education + social_class + bf_intention + cell counts + SVs	1.32741	1.27447	chr3	186857284	RPL39L
cg24483552	9.50548	11.3582	0.836882	13433.1	0,62585427172939.7	0.402659	-66.1486	32.2384	-2.05186	1.87088e-29	0,0.05	0.0401836	ever_bf ~ methylation	ever_bf ~ methylation + maternal_BMI + maternal_age + parity + mat_smk_preg + maternal_education + social_class + bf_intention + cell counts + SVs	1.32741	1.27447	chr8	67687060	SGK3;SGK3;SGK3
cg07795968	-1.41429	1.95471	-0.72353	0.243098	0.01,11.21	0.469354	-8.74542	4.26221	-2.05185	0.00015919	0,0.68	0.0401843	ever_bf ~ methylation	ever_bf ~ methylation + maternal_BMI + maternal_age + parity + mat_smk_preg + maternal_education + social_class + bf_intention + cell counts + SVs	1.32741	1.27447	chr20	42817380	JPH2;JPH2
cg26540535	-1.3318	1.48764	-0.895241	0.264003	0.01,4.87	0.370658	-13.3169	6.49021	-2.05185	1.6464e-06	0,0.55	0.0401844	ever_bf ~ methylation	ever_bf ~ methylation + maternal_BMI + maternal_age + parity + mat_smk_preg + maternal_education + social_class + bf_intention + cell counts + SVs	1.32741	1.27447	chr10	63555356
cg04735310	1.19752	4.57859	0.261549	3.31191	0,26148.94	0.793669	-29.7318	14.4903	-2.05183	1.22367e-13	0,0.26	0.0401861	ever_bf ~ methylation	ever_bf ~ methylation + maternal_BMI + maternal_age + parity + mat_smk_preg + maternal_education + social_class + bf_intention + cell counts + SVs	1.32741	1.27447	chr17	46711051	MIR196A1
cg04608933	-3.33406	3.59775	-0.926705	0.0356481	0,41.16	0.354079	-18.8774	9.20051	-2.05178	6.33364e-09	0,0.43	0.0401913	ever_bf ~ methylation	ever_bf ~ methylation + maternal_BMI + maternal_age + parity + mat_smk_preg + maternal_education + social_class + bf_intention + cell counts + SVs	1.32741	1.27447	chr11	2554801	KCNQ1;KCNQ1
cg04474277	-0.54619	2.5627	-0.21313	0.579152	0,87.94	0.831225	-21.8235	10.6364	-2.05178	3.328e-10	0,0.38	0.0401915	ever_bf ~ methylation	ever_bf ~ methylation + maternal_BMI + maternal_age + parity + mat_smk_preg + maternal_education + social_class + bf_intention + cell counts + SVs	1.32741	1.27447	chr7	134376946
cg03215535	0.202624	4.55905	0.0444443	1.22461	0,9305.44	0.96455	22.4157	10.9251	2.05176	5.43273e+09	2.72,10831059104446285824	0.0401932	ever_bf ~ methylation	ever_bf ~ methylation + maternal_BMI + maternal_age + parity + mat_smk_preg + maternal_education + social_class + bf_intention + cell counts + SVs	1.32741	1.27447	chr8	1330464
cg02192678	-0.544925	1.22985	-0.443083	0.579885	0.05,6.46	0.657706	8.57625	4.17997	2.05175	5304.17	1.47,19172401.62	0.0401939	ever_bf ~ methylation	ever_bf ~ methylation + maternal_BMI + maternal_age + parity + mat_smk_preg + maternal_education + social_class + bf_intention + cell counts + SVs	1.32741	1.27447	chr8	1495185	DLGAP2
cg00713567	-1.09913	2.45775	-0.447211	0.33316	0,41.18	0.654722	-12.1206	5.90743	-2.05175	5.44638e-06	0,0.58	0.040194	ever_bf ~ methylation	ever_bf ~ methylation + maternal_BMI + maternal_age + parity + mat_smk_preg + maternal_education + social_class + bf_intention + cell counts + SVs	1.32741	1.27447	chr8	143545949	BAI1
cg10321026	-6.92962	2.71082	-2.55628	0.000978372	0,0.2	0.0105798	-18.0369	8.79099	-2.05174	1.46786e-08	0,0.45	0.0401945	ever_bf ~ methylation	ever_bf ~ methylation + maternal_BMI + maternal_age + parity + mat_smk_preg + maternal_education + social_class + bf_intention + cell counts + SVs	1.32741	1.27447	chr1	7104475	CAMTA1
cg10699291	-2.77193	2.45308	-1.12998	0.0625409	0,7.66	0.258485	-16.9674	8.26978	-2.05174	4.27692e-08	0,0.47	0.0401948	ever_bf ~ methylation	ever_bf ~ methylation + maternal_BMI + maternal_age + parity + mat_smk_preg + maternal_education + social_class + bf_intention + cell counts + SVs	1.32741	1.27447	chr8	28325115	FBXO16
cg20721628	-2.09163	2.41404	-0.866446	0.123485	0,14.01	0.386245	14.7247	7.17674	2.05172	2.48224e+06	1.93,3190114766473.05	0.0401967	ever_bf ~ methylation	ever_bf ~ methylation + maternal_BMI + maternal_age + parity + mat_smk_preg + maternal_education + social_class + bf_intention + cell counts + SVs	1.32741	1.27447	chr11	122036136	LOC399959
cg02035061	-0.957762	1.33457	-0.717654	0.383751	0.03,5.25	0.472971	-9.68058	4.71828	-2.05172	6.24851e-05	0,0.65	0.040197	ever_bf ~ methylation	ever_bf ~ methylation + maternal_BMI + maternal_age + parity + mat_smk_preg + maternal_education + social_class + bf_intention + cell counts + SVs	1.32741	1.27447	chr10	124718071
cg02720013	-2.76461	3.10587	-0.890123	0.0630006	0,27.74	0.3734	18.3563	8.94679	2.05171	9.37607e+07	2.27,3869768645239326	0.0401975	ever_bf ~ methylation	ever_bf ~ methylation + maternal_BMI + maternal_age + parity + mat_smk_preg + maternal_education + social_class + bf_intention + cell counts + SVs	1.32741	1.27447	chr3	178981100	KCNMB3;KCNMB3
cg09041720	-3.19279	1.45651	-2.19208	0.0410573	0,0.71	0.0283739	-5.52146	2.69116	-2.0517	0.004	0,0.78	0.0401987	ever_bf ~ methylation	ever_bf ~ methylation + maternal_BMI + maternal_age + parity + mat_smk_preg + maternal_education + social_class + bf_intention + cell counts + SVs	1.32741	1.27447	chr6	2635497	C6orf195
cg16555505	-1.40905	2.174	-0.648137	0.244375	0,17.32	0.516897	-13.0476	6.35947	-2.05168	2.15533e-06	0,0.56	0.0402011	ever_bf ~ methylation	ever_bf ~ methylation + maternal_BMI + maternal_age + parity + mat_smk_preg + maternal_education + social_class + bf_intention + cell counts + SVs	1.32741	1.27447	chr1	182756164
cg02473866	-10.7587	7.32822	-1.46812	2.12593e-05	0,36.77	0.142071	-35.8277	17.4627	-2.05167	2.75555e-16	0,0.2	0.0402018	ever_bf ~ methylation	ever_bf ~ methylation + maternal_BMI + maternal_age + parity + mat_smk_preg + maternal_education + social_class + bf_intention + cell counts + SVs	1.32741	1.27447	chr12	28128105
cg03032714	2.94673	3.24166	0.909019	19.0436	0.03,10942.29	0.36334	25.1614	12.2641	2.05164	8.46191e+10	3.08,2.32727311124859e+21	0.0402048	ever_bf ~ methylation	ever_bf ~ methylation + maternal_BMI + maternal_age + parity + mat_smk_preg + maternal_education + social_class + bf_intention + cell counts + SVs	1.32741	1.27447	chr4	55896358
cg14224481	16.4492	10.332	1.59205	1.39249e+07	0.02,8681806222659704	0.111372	70.5749	34.3999	2.0516	4.46966e+30	23.36,8.55220539250147e+59	0.0402086	ever_bf ~ methylation	ever_bf ~ methylation + maternal_BMI + maternal_age + parity + mat_smk_preg + maternal_education + social_class + bf_intention + cell counts + SVs	1.32741	1.27447	chr12	64616264	C12orf66
cg13428480	53.6483	27.7913	1.9304	1.99136e+23	0.44,9.02730149543206e+46	0.0535573	135.334	65.965	2.0516	5.95258e+58	420.89,8.41869092522163e+114	0.0402086	ever_bf ~ methylation	ever_bf ~ methylation + maternal_BMI + maternal_age + parity + mat_smk_preg + maternal_education + social_class + bf_intention + cell counts + SVs	1.32741	1.27447	chr1	160370208	VANGL2
cg03547640	63.479	20.2843	3.12947	3.70337e+27	20058083364.58,6.83761452877277e+44	0.0017512	103.456	50.427	2.05159	8.51557e+44	101.37,7.15329337315628e+87	0.0402091	ever_bf ~ methylation	ever_bf ~ methylation + maternal_BMI + maternal_age + parity + mat_smk_preg + maternal_education + social_class + bf_intention + cell counts + SVs	1.32741	1.27447	chr1	17662685	PADI4
cg00167841	12.3425	12.4908	0.988127	229235	0,9832510889136430	0.32309	87.9561	42.8723	2.05158	1.58066e+38	50.72,4.92567074309332e+74	0.0402102	ever_bf ~ methylation	ever_bf ~ methylation + maternal_BMI + maternal_age + parity + mat_smk_preg + maternal_education + social_class + bf_intention + cell counts + SVs	1.32741	1.27447	chr6	30923672
cg06713632	7.3511	6.91197	1.06353	1557.92	0,1191596365.06	0.28754	36.5642	17.8225	2.05157	7579164934007084	5.11,1.12325509861647e+31	0.0402116	ever_bf ~ methylation	ever_bf ~ methylation + maternal_BMI + maternal_age + parity + mat_smk_preg + maternal_education + social_class + bf_intention + cell counts + SVs	1.32741	1.27447	chr19	49576056	KCNA7;KCNA7
cg01538166	-1.02733	2.67179	-0.384509	0.357962	0,67.32	0.700601	-16.7401	8.15968	-2.05156	5.36871e-08	0,0.47	0.0402123	ever_bf ~ methylation	ever_bf ~ methylation + maternal_BMI + maternal_age + parity + mat_smk_preg + maternal_education + social_class + bf_intention + cell counts + SVs	1.32741	1.27447	chr17	17743987
cg17145370	5.1528	3.28429	1.56892	172.914	0.28,108012.21	0.116666	17.4703	8.51582	2.05152	3.86613e+07	2.18,685628802210582	0.0402166	ever_bf ~ methylation	ever_bf ~ methylation + maternal_BMI + maternal_age + parity + mat_smk_preg + maternal_education + social_class + bf_intention + cell counts + SVs	1.32741	1.27447	chr2	63285097
cg04041474	27.3751	18.1731	1.50635	7.74187e+11	0,2.28079910399932e+27	0.131977	121.327	59.1405	2.0515	4.91586e+52	223.97,1.07894458433613e+103	0.040218	ever_bf ~ methylation	ever_bf ~ methylation + maternal_BMI + maternal_age + parity + mat_smk_preg + maternal_education + social_class + bf_intention + cell counts + SVs	1.32741	1.27447	chr2	219187843	PNKD;PNKD
cg18961501	-4.25692	4.16574	-1.02189	0.0141659	0,49.8	0.306834	25.8375	12.5944	2.0515	1.66368e+11	3.17,8.74318460929631e+21	0.0402184	ever_bf ~ methylation	ever_bf ~ methylation + maternal_BMI + maternal_age + parity + mat_smk_preg + maternal_education + social_class + bf_intention + cell counts + SVs	1.32741	1.27447	chr2	147612852
cg19472786	0.294709	3.98435	0.0739666	1.34274	0,3307.79	0.941037	17.5559	8.5576	2.05149	4.21128e+07	2.19,810564775997757	0.0402188	ever_bf ~ methylation	ever_bf ~ methylation + maternal_BMI + maternal_age + parity + mat_smk_preg + maternal_education + social_class + bf_intention + cell counts + SVs	1.32741	1.27447	chr7	2107580	MAD1L1;MAD1L1;MAD1L1
cg08145839	0.913775	2.79095	0.327407	2.49372	0.01,592.31	0.74336	-13.2033	6.43595	-2.05149	1.84458e-06	0,0.55	0.0402197	ever_bf ~ methylation	ever_bf ~ methylation + maternal_BMI + maternal_age + parity + mat_smk_preg + maternal_education + social_class + bf_intention + cell counts + SVs	1.32741	1.27447	chr16	922126	LMF1
cg05697976	1.71267	1.71464	0.99885	5.54373	0.19,159.71	0.317868	12.6118	6.14773	2.05146	300088	1.75,51321844425.87	0.040222	ever_bf ~ methylation	ever_bf ~ methylation + maternal_BMI + maternal_age + parity + mat_smk_preg + maternal_education + social_class + bf_intention + cell counts + SVs	1.32741	1.27447	chr12	29376483	FAR2
cg02994943	1.28493	1.55754	0.824971	3.61441	0.17,76.53	0.409388	8.53916	4.16258	2.05141	5111.03	1.46,17855478.79	0.0402272	ever_bf ~ methylation	ever_bf ~ methylation + maternal_BMI + maternal_age + parity + mat_smk_preg + maternal_education + social_class + bf_intention + cell counts + SVs	1.32741	1.27447	chrX	154033409	MPP1;MPP1;MPP1;MPP1
cg11296230	10.9757	7.05506	1.55571	58434	0.06,59163415889.35	0.119776	43.0075	20.9649	2.0514	4.76333e+18	6.8,3.33911839756136e+36	0.040228	ever_bf ~ methylation	ever_bf ~ methylation + maternal_BMI + maternal_age + parity + mat_smk_preg + maternal_education + social_class + bf_intention + cell counts + SVs	1.32741	1.27447	chr1	29450836	TMEM200B
cg00202460	-2.47272	2.16064	-1.14444	0.0843552	0,5.82	0.252443	-10.2902	5.01618	-2.0514	3.39649e-05	0,0.63	0.0402282	ever_bf ~ methylation	ever_bf ~ methylation + maternal_BMI + maternal_age + parity + mat_smk_preg + maternal_education + social_class + bf_intention + cell counts + SVs	1.32741	1.27447	chr15	83680873	C15orf40;C15orf40;C15orf40;C15orf40;C15orf40;C15orf40;C15orf40
cg22073121	1.25851	1.96037	0.641977	3.52019	0.08,164.16	0.520888	18.8609	9.19431	2.05137	1.55311e+08	2.32,10412442257714600	0.0402308	ever_bf ~ methylation	ever_bf ~ methylation + maternal_BMI + maternal_age + parity + mat_smk_preg + maternal_education + social_class + bf_intention + cell counts + SVs	1.32741	1.27447	chr5	41045396	HEATR7B2
cg20089715	-4.09839	3.29561	-1.24359	0.0165993	0,10.6	0.21365	-17.1438	8.35731	-2.05135	3.58554e-08	0,0.47	0.0402327	ever_bf ~ methylation	ever_bf ~ methylation + maternal_BMI + maternal_age + parity + mat_smk_preg + maternal_education + social_class + bf_intention + cell counts + SVs	1.32741	1.27447	chr17	37354769	CACNB1;CACNB1;CACNB1
cg02913804	1.84588	5.47343	0.337244	6.33367	0,288889.36	0.735933	29.8096	14.5318	2.05134	8.83411e+12	3.77,2.06945805473483e+25	0.0402336	ever_bf ~ methylation	ever_bf ~ methylation + maternal_BMI + maternal_age + parity + mat_smk_preg + maternal_education + social_class + bf_intention + cell counts + SVs	1.32741	1.27447	chr1	155250207	HCN3
cg25406442	0.268807	2.516	0.106839	1.3084	0.01,181.3	0.914917	-23.7251	11.5659	-2.05129	4.96965e-11	0,0.35	0.0402385	ever_bf ~ methylation	ever_bf ~ methylation + maternal_BMI + maternal_age + parity + mat_smk_preg + maternal_education + social_class + bf_intention + cell counts + SVs	1.32741	1.27447	chr8	94750120	RBM12B
cg13152990	0.214012	1.90101	0.112578	1.23864	0.03,51.42	0.910365	17.9116	8.73193	2.05127	6.01032e+07	2.22,1628047422335789	0.0402404	ever_bf ~ methylation	ever_bf ~ methylation + maternal_BMI + maternal_age + parity + mat_smk_preg + maternal_education + social_class + bf_intention + cell counts + SVs	1.32741	1.27447	chr13	39584965	C13orf23;C13orf23
cg16749785	-9.07986	6.1872	-1.46752	0.000113937	0,21.05	0.142234	-34.575	16.8555	-2.05126	9.64433e-16	0,0.21	0.0402419	ever_bf ~ methylation	ever_bf ~ methylation + maternal_BMI + maternal_age + parity + mat_smk_preg + maternal_education + social_class + bf_intention + cell counts + SVs	1.32741	1.27447	chr8	12958083	DLC1;DLC1;DLC1
cg00914626	36.0195	26.5322	1.35758	4396211874718822	0,1.68937645662956e+38	0.174597	142.68	69.5579	2.05123	9.22505e+61	570.26,1.49233736391565e+121	0.0402441	ever_bf ~ methylation	ever_bf ~ methylation + maternal_BMI + maternal_age + parity + mat_smk_preg + maternal_education + social_class + bf_intention + cell counts + SVs	1.32741	1.27447	chr2	231917838
cg16748816	-7.45194	6.03597	-1.23459	0.000580317	0,79.72	0.216984	-33.7577	16.4573	-2.05123	2.18379e-15	0,0.22	0.0402448	ever_bf ~ methylation	ever_bf ~ methylation + maternal_BMI + maternal_age + parity + mat_smk_preg + maternal_education + social_class + bf_intention + cell counts + SVs	1.32741	1.27447	chr11	123892353	OR10G9
cg16145071	-35.2745	23.0282	-1.5318	4.79178e-16	0,19163.44	0.125573	-119.88	58.4433	-2.05121	8.64887e-53	0,0	0.0402463	ever_bf ~ methylation	ever_bf ~ methylation + maternal_BMI + maternal_age + parity + mat_smk_preg + maternal_education + social_class + bf_intention + cell counts + SVs	1.32741	1.27447	chr2	101727897	TBC1D8
cg01606878	-1.61601	6.62946	-0.243762	0.19869	0,87354.05	0.807415	-37.9519	18.5023	-2.0512	3.29378e-17	0,0.18	0.0402472	ever_bf ~ methylation	ever_bf ~ methylation + maternal_BMI + maternal_age + parity + mat_smk_preg + maternal_education + social_class + bf_intention + cell counts + SVs	1.32741	1.27447	chr8	119065431	EXT1
cg14669130	0.20307	2.0183	0.100614	1.22516	0.02,64	0.919857	8.98814	4.38191	2.05119	8007.57	1.49,42998888.37	0.0402481	ever_bf ~ methylation	ever_bf ~ methylation + maternal_BMI + maternal_age + parity + mat_smk_preg + maternal_education + social_class + bf_intention + cell counts + SVs	1.32741	1.27447	chr1	89459504	CCBL2;CCBL2;RBMXL1;RBMXL1
cg01709045	-5.43985	6.83988	-0.795314	0.00434013	0,2882.22	0.426431	-38.0534	18.5521	-2.05117	2.97578e-17	0,0.18	0.0402505	ever_bf ~ methylation	ever_bf ~ methylation + maternal_BMI + maternal_age + parity + mat_smk_preg + maternal_education + social_class + bf_intention + cell counts + SVs	1.32741	1.27447	chr6	168388388
cg13721764	26.7742	22.8776	1.17032	4.24499e+11	0,1.26372803842436e+31	0.24187	121.121	59.05	2.05115	3.99955e+52	217.6,7.35137945754635e+102	0.0402519	ever_bf ~ methylation	ever_bf ~ methylation + maternal_BMI + maternal_age + parity + mat_smk_preg + maternal_education + social_class + bf_intention + cell counts + SVs	1.32741	1.27447	chr6	32163533	GPSM3;NOTCH4
cg02121749	2.27573	4.54459	0.500757	9.73506	0,71907.12	0.616542	22.254	10.8496	2.05114	4.6217e+09	2.69,7946217663293867008	0.0402533	ever_bf ~ methylation	ever_bf ~ methylation + maternal_BMI + maternal_age + parity + mat_smk_preg + maternal_education + social_class + bf_intention + cell counts + SVs	1.32741	1.27447	chr15	89440036	HAPLN3
cg02527190	6.49435	4.05358	1.60213	661.393	0.23,1866096.89	0.109127	18.6529	9.09399	2.05113	1.26142e+08	2.29,6947396082453050	0.0402546	ever_bf ~ methylation	ever_bf ~ methylation + maternal_BMI + maternal_age + parity + mat_smk_preg + maternal_education + social_class + bf_intention + cell counts + SVs	1.32741	1.27447	chr5	128302248	SLC27A6;SLC27A6
cg21105175	-1.35697	2.03852	-0.665665	0.257439	0,13.99	0.505625	-11.0799	5.40189	-2.05112	1.54187e-05	0,0.61	0.0402553	ever_bf ~ methylation	ever_bf ~ methylation + maternal_BMI + maternal_age + parity + mat_smk_preg + maternal_education + social_class + bf_intention + cell counts + SVs	1.32741	1.27447	chr19	5917314	RANBP3;RANBP3;RANBP3
cg08032476	0.731703	2.3472	0.311734	2.07862	0.02,206.9	0.755243	-19.617	9.56408	-2.05112	3.02295e-09	0,0.42	0.0402557	ever_bf ~ methylation	ever_bf ~ methylation + maternal_BMI + maternal_age + parity + mat_smk_preg + maternal_education + social_class + bf_intention + cell counts + SVs	1.32741	1.27447	chr17	27045176	RAB34;RAB34;RAB34;RAB34;RAB34;RAB34;RAB34
cg02102546	3.12003	1.76621	1.76651	22.6471	0.71,721.85	0.0773107	7.51388	3.66333	2.05111	1833.32	1.4,2407306.85	0.0402567	ever_bf ~ methylation	ever_bf ~ methylation + maternal_BMI + maternal_age + parity + mat_smk_preg + maternal_education + social_class + bf_intention + cell counts + SVs	1.32741	1.27447	chr2	239888598
cg26604444	-2.31745	3.97507	-0.582996	0.0985244	0,238.34	0.559896	18.2054	8.87592	2.0511	8.06298e+07	2.24,2896211432029444	0.0402574	ever_bf ~ methylation	ever_bf ~ methylation + maternal_BMI + maternal_age + parity + mat_smk_preg + maternal_education + social_class + bf_intention + cell counts + SVs	1.32741	1.27447	chr17	29924827
cg14002328	4.51257	2.50162	1.80386	91.1554	0.68,12280.08	0.0712532	9.92633	4.83958	2.05107	20462.1	1.55,269455063.04	0.04026	ever_bf ~ methylation	ever_bf ~ methylation + maternal_BMI + maternal_age + parity + mat_smk_preg + maternal_education + social_class + bf_intention + cell counts + SVs	1.32741	1.27447	chr9	126271315	DENND1A;DENND1A
cg02946903	4.36985	6.64476	0.657639	79.0321	0,35804605.22	0.51077	34.6871	16.9117	2.05107	1159910480637930	4.67,2.88394706378726e+29	0.0402604	ever_bf ~ methylation	ever_bf ~ methylation + maternal_BMI + maternal_age + parity + mat_smk_preg + maternal_education + social_class + bf_intention + cell counts + SVs	1.32741	1.27447	chr11	45742200
cg08794582	1.77821	15.188	0.11708	5.91923	0,50181157228311.7	0.906797	-103.319	50.3738	-2.05105	1.34589e-45	0,0.01	0.0402618	ever_bf ~ methylation	ever_bf ~ methylation + maternal_BMI + maternal_age + parity + mat_smk_preg + maternal_education + social_class + bf_intention + cell counts + SVs	1.32741	1.27447	chr5	1524227	LPCAT1
cg05722456	6.61119	5.93727	1.11351	743.364	0.01,84160351.02	0.265491	29.7369	14.4986	2.05102	8.21451e+12	3.74,1.80318473909967e+25	0.040265	ever_bf ~ methylation	ever_bf ~ methylation + maternal_BMI + maternal_age + parity + mat_smk_preg + maternal_education + social_class + bf_intention + cell counts + SVs	1.32741	1.27447	chr1	90364728	LRRC8D;LRRC8D
cg08124317	0.185907	1.72561	0.107734	1.20431	0.04,35.45	0.914206	-13.5488	6.60595	-2.051	1.30565e-06	0,0.55	0.040267	ever_bf ~ methylation	ever_bf ~ methylation + maternal_BMI + maternal_age + parity + mat_smk_preg + maternal_education + social_class + bf_intention + cell counts + SVs	1.32741	1.27447	chr16	23478837	GGA2
cg00561287	-4.45404	3.99808	-1.11405	0.0116315	0,29.44	0.265259	-23.2365	11.3295	-2.05097	8.10068e-11	0,0.36	0.0402696	ever_bf ~ methylation	ever_bf ~ methylation + maternal_BMI + maternal_age + parity + mat_smk_preg + maternal_education + social_class + bf_intention + cell counts + SVs	1.32741	1.27447	chr1	150230177	CA14
cg00675244	3.20999	3.29301	0.974788	24.7788	0.04,15745.32	0.329666	16.8857	8.23306	2.05097	2.15469e+07	2.11,219536466356045	0.04027	ever_bf ~ methylation	ever_bf ~ methylation + maternal_BMI + maternal_age + parity + mat_smk_preg + maternal_education + social_class + bf_intention + cell counts + SVs	1.32741	1.27447	chrX	55100096	PAGE2B
cg02201050	1.42237	3.45915	0.41119	4.14692	0,3649.31	0.680933	16.9075	8.24371	2.05096	2.20216e+07	2.12,229105509285405	0.0402707	ever_bf ~ methylation	ever_bf ~ methylation + maternal_BMI + maternal_age + parity + mat_smk_preg + maternal_education + social_class + bf_intention + cell counts + SVs	1.32741	1.27447	chr7	22759083
cg17819948	0.373846	3.1119	0.120134	1.45331	0,647.53	0.904377	20.2463	9.87168	2.05095	6.2066e+08	2.45,156962237443570304	0.0402721	ever_bf ~ methylation	ever_bf ~ methylation + maternal_BMI + maternal_age + parity + mat_smk_preg + maternal_education + social_class + bf_intention + cell counts + SVs	1.32741	1.27447	chr12	69861912
cg00003900	1.90354	1.45782	1.30574	6.7096	0.39,116.85	0.19164	8.18112	3.98895	2.05095	3572.84	1.44,8881204.81	0.0402721	ever_bf ~ methylation	ever_bf ~ methylation + maternal_BMI + maternal_age + parity + mat_smk_preg + maternal_education + social_class + bf_intention + cell counts + SVs	1.32741	1.27447	chr16	2897074
cg03938353	-3.92022	3.31959	-1.18094	0.0198368	0,13.28	0.237628	-15.7765	7.69243	-2.05091	1.40722e-07	0,0.5	0.0402757	ever_bf ~ methylation	ever_bf ~ methylation + maternal_BMI + maternal_age + parity + mat_smk_preg + maternal_education + social_class + bf_intention + cell counts + SVs	1.32741	1.27447	chr16	87740479	LOC100129637
cg11254439	-8.86987	22.2161	-0.399254	0.000140561	0,1144383135224466	0.689706	-123.79	60.3591	-2.05089	1.73229e-54	0,0	0.0402772	ever_bf ~ methylation	ever_bf ~ methylation + maternal_BMI + maternal_age + parity + mat_smk_preg + maternal_education + social_class + bf_intention + cell counts + SVs	1.32741	1.27447	chr12	57335615
cg25164490	4.33506	6.07684	0.713375	76.3299	0,11360725.69	0.475614	-27.7651	13.5381	-2.05089	8.74481e-13	0,0.29	0.0402779	ever_bf ~ methylation	ever_bf ~ methylation + maternal_BMI + maternal_age + parity + mat_smk_preg + maternal_education + social_class + bf_intention + cell counts + SVs	1.32741	1.27447	chr3	140812477	SPSB4
cg08636056	5.91021	14.756	0.400528	368.784	0,1340790926748869	0.688767	86.5276	42.1904	2.05089	3.78836e+37	46.27,3.10172128877752e+73	0.0402781	ever_bf ~ methylation	ever_bf ~ methylation + maternal_BMI + maternal_age + parity + mat_smk_preg + maternal_education + social_class + bf_intention + cell counts + SVs	1.32741	1.27447	chr5	150603752	CCDC69
cg27178948	0.777025	2.28622	0.339873	2.17499	0.02,192.1	0.733952	15.6613	7.63638	2.05088	6.3332e+06	2,20037470860016.3	0.0402785	ever_bf ~ methylation	ever_bf ~ methylation + maternal_BMI + maternal_age + parity + mat_smk_preg + maternal_education + social_class + bf_intention + cell counts + SVs	1.32741	1.27447	chr12	48515787	PFKM;PFKM;PFKM;PFKM
cg14765646	32.014	16.0842	1.99041	8.00797e+13	1.63,3.93212802087471e+27	0.0465459	75.2195	36.6773	2.05085	4.6497e+32	27.99,7.72271338726241e+63	0.0402818	ever_bf ~ methylation	ever_bf ~ methylation + maternal_BMI + maternal_age + parity + mat_smk_preg + maternal_education + social_class + bf_intention + cell counts + SVs	1.32741	1.27447	chr2	154334450	RPRM;RPRM
cg02629281	60.0544	30.1006	1.99512	1.20584e+26	2.88,5.05193585050076e+51	0.0460297	173.535	84.6163	2.05084	2.31845e+75	2179.41,2.46635950341171e+147	0.0402822	ever_bf ~ methylation	ever_bf ~ methylation + maternal_BMI + maternal_age + parity + mat_smk_preg + maternal_education + social_class + bf_intention + cell counts + SVs	1.32741	1.27447	chr11	8102450	TUB;TUB
cg05483623	3.62821	6.33993	0.572279	37.6454	0,9383658.52	0.567133	-37.9721	18.5155	-2.05082	3.22799e-17	0,0.19	0.0402843	ever_bf ~ methylation	ever_bf ~ methylation + maternal_BMI + maternal_age + parity + mat_smk_preg + maternal_education + social_class + bf_intention + cell counts + SVs	1.32741	1.27447	chr22	42666165
cg07945777	32.8447	26.242	1.25161	183766699480418	0,3.99841667403524e+36	0.210712	148.899	72.6046	2.05082	4.63331e+64	730.45,2.9389622819116e+126	0.0402849	ever_bf ~ methylation	ever_bf ~ methylation + maternal_BMI + maternal_age + parity + mat_smk_preg + maternal_education + social_class + bf_intention + cell counts + SVs	1.32741	1.27447	chr1	205561002	MFSD4
cg00101629	-3.86772	3.6274	-1.06625	0.0209059	0,25.58	0.28631	-16.5408	8.06563	-2.05078	6.55258e-08	0,0.48	0.0402884	ever_bf ~ methylation	ever_bf ~ methylation + maternal_BMI + maternal_age + parity + mat_smk_preg + maternal_education + social_class + bf_intention + cell counts + SVs	1.32741	1.27447	chr1	15068966	KIAA1026;KIAA1026
cg21808345	5.38495	9.29678	0.579227	218.099	0,17874390349.91	0.562436	64.73	31.5637	2.05077	1.29379e+28	17.55,9.53656065100484e+54	0.0402889	ever_bf ~ methylation	ever_bf ~ methylation + maternal_BMI + maternal_age + parity + mat_smk_preg + maternal_education + social_class + bf_intention + cell counts + SVs	1.32741	1.27447	chr1	19577998	KIAA0090;MRTO4
cg01861537	4.50991	2.89126	1.55984	90.9133	0.31,26285.76	0.118798	15.9959	7.8	2.05076	8.84997e+06	2.03,38586767145631.8	0.0402904	ever_bf ~ methylation	ever_bf ~ methylation + maternal_BMI + maternal_age + parity + mat_smk_preg + maternal_education + social_class + bf_intention + cell counts + SVs	1.32741	1.27447	chr11	121507724
cg00477302	11.5902	6.21289	1.8655	108031	0.56,20992551997.46	0.0621108	46.8545	22.8476	2.05074	2.23183e+20	7.95,6.26514020370252e+39	0.0402921	ever_bf ~ methylation	ever_bf ~ methylation + maternal_BMI + maternal_age + parity + mat_smk_preg + maternal_education + social_class + bf_intention + cell counts + SVs	1.32741	1.27447	chr7	129411088	MIR182
cg13341864	-2.0978	1.69849	-1.2351	0.122726	0,3.43	0.216795	-8.13715	3.96791	-2.05074	0.00029247	0,0.7	0.0402923	ever_bf ~ methylation	ever_bf ~ methylation + maternal_BMI + maternal_age + parity + mat_smk_preg + maternal_education + social_class + bf_intention + cell counts + SVs	1.32741	1.27447	chr20	2384435	TGM6
cg20272287	-1.36601	2.20887	-0.618418	0.255123	0,19.36	0.5363	10.2329	4.98985	2.05074	27802.3	1.57,491508598.22	0.0402927	ever_bf ~ methylation	ever_bf ~ methylation + maternal_BMI + maternal_age + parity + mat_smk_preg + maternal_education + social_class + bf_intention + cell counts + SVs	1.32741	1.27447	chr17	19247905	MIR1180;B9D1
cg12671030	6.14133	16.2918	0.376959	464.673	0,34275307672796628	0.706204	82.5565	40.257	2.05073	7.14193e+35	38.58,1.32222992514164e+70	0.0402929	ever_bf ~ methylation	ever_bf ~ methylation + maternal_BMI + maternal_age + parity + mat_smk_preg + maternal_education + social_class + bf_intention + cell counts + SVs	1.32741	1.27447	chr2	109647956
cg15726714	94.0787	30.7637	3.05811	7.20867e+40	469116288521967,1.10771944214623e+67	0.00222739	144.01	70.2244	2.05072	3.49067e+62	584.43,2.08491383581237e+122	0.0402944	ever_bf ~ methylation	ever_bf ~ methylation + maternal_BMI + maternal_age + parity + mat_smk_preg + maternal_education + social_class + bf_intention + cell counts + SVs	1.32741	1.27447	chr1	40204847	PPIE;PPIE;PPIE
cg18095041	2.22965	3.59346	0.620475	9.29665	0.01,10645	0.534945	15.6118	7.61313	2.05065	6.02746e+06	1.99,18220423147467	0.0403013	ever_bf ~ methylation	ever_bf ~ methylation + maternal_BMI + maternal_age + parity + mat_smk_preg + maternal_education + social_class + bf_intention + cell counts + SVs	1.32741	1.27447	chr2	242749937	NEU4;NEU4
cg00019654	0.762362	1.40511	0.542565	2.14333	0.14,33.66	0.587429	6.7908	3.31156	2.05063	889.621	1.35,586222.46	0.0403027	ever_bf ~ methylation	ever_bf ~ methylation + maternal_BMI + maternal_age + parity + mat_smk_preg + maternal_education + social_class + bf_intention + cell counts + SVs	1.32741	1.27447	chr14	82148289
cg08593051	-11.4675	7.39524	-1.55066	1.04648e-05	0,20.64	0.120984	-48.4088	23.6068	-2.05063	9.46974e-22	0,0.12	0.0403028	ever_bf ~ methylation	ever_bf ~ methylation + maternal_BMI + maternal_age + parity + mat_smk_preg + maternal_education + social_class + bf_intention + cell counts + SVs	1.32741	1.27447	chr19	49866963	DKKL1;TEAD2
cg10946263	0.0957213	1.32691	0.0721383	1.10045	0.08,14.83	0.942492	-9.81397	4.78585	-2.05062	5.46824e-05	0,0.65	0.0403039	ever_bf ~ methylation	ever_bf ~ methylation + maternal_BMI + maternal_age + parity + mat_smk_preg + maternal_education + social_class + bf_intention + cell counts + SVs	1.32741	1.27447	chr5	36243704	C5orf33
cg27549075	9.08303	6.93552	1.30964	8804.59	0.01,7052533798.88	0.190318	52.3052	25.507	2.05062	5.19827e+22	10.09,2.6783758050639e+44	0.040304	ever_bf ~ methylation	ever_bf ~ methylation + maternal_BMI + maternal_age + parity + mat_smk_preg + maternal_education + social_class + bf_intention + cell counts + SVs	1.32741	1.27447	chr1	32374490	PTP4A2;PTP4A2
cg02460251	61.668	30.1264	2.04698	6.05466e+26	13.74,2.66810739249241e+52	0.0406604	144.667	70.5481	2.05062	6.73206e+62	597.53,7.58465540520293e+122	0.0403043	ever_bf ~ methylation	ever_bf ~ methylation + maternal_BMI + maternal_age + parity + mat_smk_preg + maternal_education + social_class + bf_intention + cell counts + SVs	1.32741	1.27447	chr5	176107427
cg11917481	-8.35813	3.03323	-2.75552	0.000234483	0,0.09	0.00585985	-14.6185	7.12886	-2.05061	4.47981e-07	0,0.52	0.040305	ever_bf ~ methylation	ever_bf ~ methylation + maternal_BMI + maternal_age + parity + mat_smk_preg + maternal_education + social_class + bf_intention + cell counts + SVs	1.32741	1.27447	chr12	32116037	C12orf35
cg18433260	-7.98585	12.2453	-0.652154	0.000340244	0,9020636.5	0.514302	-69.1269	33.7109	-2.05058	9.51888e-31	0,0.05	0.0403078	ever_bf ~ methylation	ever_bf ~ methylation + maternal_BMI + maternal_age + parity + mat_smk_preg + maternal_education + social_class + bf_intention + cell counts + SVs	1.32741	1.27447	chr10	105678266	OBFC1
cg01915609	14.174	5.96941	2.37444	1.43114e+06	11.87,172563136384.61	0.0175758	38.4467	18.7499	2.0505	4.97976e+16	5.46,4.54447176596661e+32	0.0403157	ever_bf ~ methylation	ever_bf ~ methylation + maternal_BMI + maternal_age + parity + mat_smk_preg + maternal_education + social_class + bf_intention + cell counts + SVs	1.32741	1.27447	chr6	146864388	RAB32
cg18121190	2.95907	1.74395	1.69676	19.28	0.63,588.28	0.0897413	9.22422	4.49853	2.0505	10139.8	1.5,68431680.11	0.040316	ever_bf ~ methylation	ever_bf ~ methylation + maternal_BMI + maternal_age + parity + mat_smk_preg + maternal_education + social_class + bf_intention + cell counts + SVs	1.32741	1.27447	chr10	134529876	INPP5A
cg13947666	97.6476	58.4054	1.67189	2.55752e+42	0,1.32900266414339e+92	0.0945455	282.952	137.992	2.05049	7.66548e+122	264934.89,2.21788728689646e+240	0.0403164	ever_bf ~ methylation	ever_bf ~ methylation + maternal_BMI + maternal_age + parity + mat_smk_preg + maternal_education + social_class + bf_intention + cell counts + SVs	1.32741	1.27447	chr1	145473295	ANKRD34A
cg24174020	8.39233	6.12043	1.3712	4413.09	0.03,715416258.35	0.170313	26.6638	13.0036	2.05049	3.80154e+11	3.24,4.45539986286516e+22	0.0403167	ever_bf ~ methylation	ever_bf ~ methylation + maternal_BMI + maternal_age + parity + mat_smk_preg + maternal_education + social_class + bf_intention + cell counts + SVs	1.32741	1.27447	chr11	1224985
cg21133273	-1.68862	2.65604	-0.635766	0.184774	0,33.69	0.524929	-14.864	7.24904	-2.05048	3.50468e-07	0,0.52	0.0403179	ever_bf ~ methylation	ever_bf ~ methylation + maternal_BMI + maternal_age + parity + mat_smk_preg + maternal_education + social_class + bf_intention + cell counts + SVs	1.32741	1.27447	chr5	72526964
cg03305305	47.3039	20.8899	2.26444	3.49801e+20	578.12,2.11654530584373e+38	0.0235469	112.79	55.007	2.05046	9.63789e+48	144.91,6.41027788583064e+95	0.0403193	ever_bf ~ methylation	ever_bf ~ methylation + maternal_BMI + maternal_age + parity + mat_smk_preg + maternal_education + social_class + bf_intention + cell counts + SVs	1.32741	1.27447	chr16	16043326	ABCC1;ABCC1;ABCC1;ABCC1;ABCC1
cg12082871	31.6917	16.4237	1.92963	5.80137e+13	0.61,5.54208147316207e+27	0.0536525	103.636	50.5433	2.05045	1.02035e+45	96.71,1.07654179113634e+88	0.0403204	ever_bf ~ methylation	ever_bf ~ methylation + maternal_BMI + maternal_age + parity + mat_smk_preg + maternal_education + social_class + bf_intention + cell counts + SVs	1.32741	1.27447	chr5	141017675	RELL2;RELL2;HDAC3;RELL2
cg05793013	-1.77689	3.58802	-0.495229	0.169164	0,191.64	0.620439	-17.9154	8.7373	-2.05045	1.65746e-08	0,0.45	0.0403206	ever_bf ~ methylation	ever_bf ~ methylation + maternal_BMI + maternal_age + parity + mat_smk_preg + maternal_education + social_class + bf_intention + cell counts + SVs	1.32741	1.27447	chr16	54546975
cg08889636	2.40213	2.53485	0.947641	11.0467	0.08,1588.33	0.343312	-16.7181	8.15338	-2.05045	5.48811e-08	0,0.48	0.0403206	ever_bf ~ methylation	ever_bf ~ methylation + maternal_BMI + maternal_age + parity + mat_smk_preg + maternal_education + social_class + bf_intention + cell counts + SVs	1.32741	1.27447	chr3	197391137
cg10103528	-1.05463	2.87402	-0.366953	0.348322	0,97.36	0.713654	14.3435	6.99535	2.05044	1.69558e+06	1.88,1527159593979.75	0.0403217	ever_bf ~ methylation	ever_bf ~ methylation + maternal_BMI + maternal_age + parity + mat_smk_preg + maternal_education + social_class + bf_intention + cell counts + SVs	1.32741	1.27447	chr1	22979739	C1QB;C1QB
cg26202797	-10.1088	7.16651	-1.41056	4.07188e-05	0,51.29	0.158373	-29.002	14.1446	-2.05039	2.53865e-13	0,0.28	0.0403259	ever_bf ~ methylation	ever_bf ~ methylation + maternal_BMI + maternal_age + parity + mat_smk_preg + maternal_education + social_class + bf_intention + cell counts + SVs	1.32741	1.27447	chr2	240005956	HDAC4
cg25050246	-9.00132	6.14945	-1.46376	0.000123247	0,21.15	0.14326	-26.7431	13.043	-2.05038	2.43004e-12	0,0.31	0.0403269	ever_bf ~ methylation	ever_bf ~ methylation + maternal_BMI + maternal_age + parity + mat_smk_preg + maternal_education + social_class + bf_intention + cell counts + SVs	1.32741	1.27447	chr14	91739954	CCDC88C
cg13611173	29.2849	58.6717	0.499132	5.22738e+12	0,4.5778244726406e+62	0.617686	245.076	119.527	2.05038	2.7238e+106	49182.63,1.50848127430436e+208	0.040327	ever_bf ~ methylation	ever_bf ~ methylation + maternal_BMI + maternal_age + parity + mat_smk_preg + maternal_education + social_class + bf_intention + cell counts + SVs	1.32741	1.27447	chr14	57857305	NAA30;NAA30
cg14567593	4.16611	11.5526	0.360621	64.464	0,439627693935.03	0.718383	-63.9292	31.1794	-2.05037	1.72152e-28	0,0.06	0.0403286	ever_bf ~ methylation	ever_bf ~ methylation + maternal_BMI + maternal_age + parity + mat_smk_preg + maternal_education + social_class + bf_intention + cell counts + SVs	1.32741	1.27447	chr19	13265338	IER2
cg11769841	0.0643515	3.2342	0.0198972	1.06647	0,603.88	0.984125	16.5614	8.07735	2.05035	1.55787e+07	2.07,116978556658456	0.0403299	ever_bf ~ methylation	ever_bf ~ methylation + maternal_BMI + maternal_age + parity + mat_smk_preg + maternal_education + social_class + bf_intention + cell counts + SVs	1.32741	1.27447	chr22	38795061	LOC400927
cg25942631	14.0516	8.35821	1.68117	1.26629e+06	0.1,16488680072111.7	0.0927292	76.0399	37.0866	2.05034	1.05609e+33	28.51,3.91213120523632e+64	0.0403317	ever_bf ~ methylation	ever_bf ~ methylation + maternal_BMI + maternal_age + parity + mat_smk_preg + maternal_education + social_class + bf_intention + cell counts + SVs	1.32741	1.27447	chr14	90526912	KCNK13
cg18045658	-0.192987	3.3211	-0.0581094	0.824492	0,553.56	0.953661	-15.2941	7.45932	-2.05033	2.27962e-07	0,0.51	0.040332	ever_bf ~ methylation	ever_bf ~ methylation + maternal_BMI + maternal_age + parity + mat_smk_preg + maternal_education + social_class + bf_intention + cell counts + SVs	1.32741	1.27447	chr7	36339004	EEPD1
cg19899621	18.7613	11.4197	1.64289	1.40577e+08	0.03,738860876895587968	0.100407	71.4352	34.8409	2.05033	1.05662e+31	23.27,4.79842674756102e+60	0.0403326	ever_bf ~ methylation	ever_bf ~ methylation + maternal_BMI + maternal_age + parity + mat_smk_preg + maternal_education + social_class + bf_intention + cell counts + SVs	1.32741	1.27447	chr19	9731817	ZNF561
cg08723913	-0.255795	3.57706	-0.0715098	0.774301	0,858.54	0.942992	25.8407	12.6034	2.05029	1.66902e+11	3.12,8.92696416602679e+21	0.040336	ever_bf ~ methylation	ever_bf ~ methylation + maternal_BMI + maternal_age + parity + mat_smk_preg + maternal_education + social_class + bf_intention + cell counts + SVs	1.32741	1.27447	chr3	114035950	MIR568
cg05546264	-3.40558	5.59681	-0.608487	0.0331874	0,1927.84	0.542864	-31.294	15.2632	-2.05028	2.56572e-14	0,0.25	0.040337	ever_bf ~ methylation	ever_bf ~ methylation + maternal_BMI + maternal_age + parity + mat_smk_preg + maternal_education + social_class + bf_intention + cell counts + SVs	1.32741	1.27447	chr4	187507476
cg17147579	7.3206	4.53766	1.6133	1511.12	0.21,11011081.25	0.106679	30.1789	14.7195	2.05026	12779451411968	3.78,4.32520696094256e+25	0.0403387	ever_bf ~ methylation	ever_bf ~ methylation + maternal_BMI + maternal_age + parity + mat_smk_preg + maternal_education + social_class + bf_intention + cell counts + SVs	1.32741	1.27447	chr7	127256905	PAX4
cg17785802	0.0810495	5.44026	0.0148981	1.08442	0,46348.89	0.988113	-23.4428	11.4343	-2.05022	6.59087e-11	0,0.36	0.0403432	ever_bf ~ methylation	ever_bf ~ methylation + maternal_BMI + maternal_age + parity + mat_smk_preg + maternal_education + social_class + bf_intention + cell counts + SVs	1.32741	1.27447	chr1	17662667	PADI4
cg15701313	11.4976	7.81158	1.47187	98480.7	0.02,439239145291.51	0.141056	53.3125	26.0034	2.05021	1.42338e+23	10.44,1.94022618611741e+45	0.0403436	ever_bf ~ methylation	ever_bf ~ methylation + maternal_BMI + maternal_age + parity + mat_smk_preg + maternal_education + social_class + bf_intention + cell counts + SVs	1.32741	1.27447	chr12	125534526
cg16190470	1.65875	5.73893	0.289034	5.25273	0,403146.97	0.772555	41.8116	20.3938	2.05021	1.44062e+18	6.29,3.29716370240003e+35	0.0403443	ever_bf ~ methylation	ever_bf ~ methylation + maternal_BMI + maternal_age + parity + mat_smk_preg + maternal_education + social_class + bf_intention + cell counts + SVs	1.32741	1.27447	chr5	169028582	CCDC99
cg11832662	-5.59889	6.80687	-0.822534	0.00370199	0,2304.41	0.410773	32.9957	16.0938	2.05021	213717508284821	4.27,1.06952369332781e+28	0.0403444	ever_bf ~ methylation	ever_bf ~ methylation + maternal_BMI + maternal_age + parity + mat_smk_preg + maternal_education + social_class + bf_intention + cell counts + SVs	1.32741	1.27447	chr12	130968391	RIMBP2
cg04402078	0.716208	5.04778	0.141886	2.04666	0,40532.33	0.88717	24.8982	12.1443	2.0502	6.50348e+10	2.99,1.41438672295677e+21	0.0403451	ever_bf ~ methylation	ever_bf ~ methylation + maternal_BMI + maternal_age + parity + mat_smk_preg + maternal_education + social_class + bf_intention + cell counts + SVs	1.32741	1.27447	chr1	171308645	FMO4;TOP1P1
cg21972567	-1.58328	1.69608	-0.933495	0.2053	0.01,5.7	0.350565	-12.3296	6.01393	-2.05018	4.41877e-06	0,0.58	0.0403466	ever_bf ~ methylation	ever_bf ~ methylation + maternal_BMI + maternal_age + parity + mat_smk_preg + maternal_education + social_class + bf_intention + cell counts + SVs	1.32741	1.27447	chr5	158350708	EBF1
cg17736895	-0.474736	2.27879	-0.208328	0.622049	0.01,54.15	0.834973	11.3785	5.55005	2.05016	87418.7	1.65,4633422122.76	0.0403493	ever_bf ~ methylation	ever_bf ~ methylation + maternal_BMI + maternal_age + parity + mat_smk_preg + maternal_education + social_class + bf_intention + cell counts + SVs	1.32741	1.27447	chr1	112166273	RAP1A;RAP1A
cg00103961	1.55579	2.92785	0.531375	4.73881	0.02,1472	0.595159	18.2951	8.92375	2.05016	8.81962e+07	2.24,3479363007813968	0.0403493	ever_bf ~ methylation	ever_bf ~ methylation + maternal_BMI + maternal_age + parity + mat_smk_preg + maternal_education + social_class + bf_intention + cell counts + SVs	1.32741	1.27447	chr20	62096129	KCNQ2;KCNQ2;KCNQ2;KCNQ2;KCNQ2
cg14139551	-1.50261	5.71569	-0.262892	0.222549	0,16320.05	0.792634	26.1869	12.7731	2.05015	2.35954e+11	3.16,1.76015829084575e+22	0.0403496	ever_bf ~ methylation	ever_bf ~ methylation + maternal_BMI + maternal_age + parity + mat_smk_preg + maternal_education + social_class + bf_intention + cell counts + SVs	1.32741	1.27447	chr4	126202309
cg10201807	38.4821	20.1253	1.91212	5.15901e+16	0.38,6.97569185967773e+33	0.0558603	89.872	43.8373	2.05013	1.07382e+39	51.98,2.21829313168917e+76	0.0403522	ever_bf ~ methylation	ever_bf ~ methylation + maternal_BMI + maternal_age + parity + mat_smk_preg + maternal_education + social_class + bf_intention + cell counts + SVs	1.32741	1.27447	chr5	94621055	MCTP1
cg03010972	-5.07144	4.90782	-1.03334	0.00627341	0,94.43	0.301446	-26.7082	13.0277	-2.05011	2.51647e-12	0,0.31	0.0403537	ever_bf ~ methylation	ever_bf ~ methylation + maternal_BMI + maternal_age + parity + mat_smk_preg + maternal_education + social_class + bf_intention + cell counts + SVs	1.32741	1.27447	chr7	130920239	MKLN1
cg20011326	53.843	23.7949	2.2628	2.41952e+23	1346.29,4.34829363500197e+43	0.023648	123.34	60.1626	2.05011	3.6797e+53	226.14,5.98765032479942e+104	0.0403539	ever_bf ~ methylation	ever_bf ~ methylation + maternal_BMI + maternal_age + parity + mat_smk_preg + maternal_education + social_class + bf_intention + cell counts + SVs	1.32741	1.27447	chr11	59333844
cg00182893	0.177002	1.01652	0.174125	1.19363	0.16,8.75	0.861767	4.65645	2.27134	2.05009	105.262	1.23,9029.64	0.0403553	ever_bf ~ methylation	ever_bf ~ methylation + maternal_BMI + maternal_age + parity + mat_smk_preg + maternal_education + social_class + bf_intention + cell counts + SVs	1.32741	1.27447	chr6	139861189
cg06915773	2.60292	6.70638	0.388125	13.5031	0,6902726.43	0.697923	35.5876	17.3591	2.05009	2854309629070483	4.78,1.70542635130656e+30	0.0403558	ever_bf ~ methylation	ever_bf ~ methylation + maternal_BMI + maternal_age + parity + mat_smk_preg + maternal_education + social_class + bf_intention + cell counts + SVs	1.32741	1.27447	chr7	137028165	PTN
cg07797518	-1.20464	1.75513	-0.686351	0.299801	0.01,9.35	0.492492	-10.2865	5.01761	-2.05008	3.40902e-05	0,0.64	0.0403568	ever_bf ~ methylation	ever_bf ~ methylation + maternal_BMI + maternal_age + parity + mat_smk_preg + maternal_education + social_class + bf_intention + cell counts + SVs	1.32741	1.27447	chr2	238536051	LRRFIP1
cg04843555	0.486002	2.09577	0.231897	1.6258	0.03,98.86	0.816618	-13.0402	6.36092	-2.05006	2.17116e-06	0,0.56	0.0403588	ever_bf ~ methylation	ever_bf ~ methylation + maternal_BMI + maternal_age + parity + mat_smk_preg + maternal_education + social_class + bf_intention + cell counts + SVs	1.32741	1.27447	chr5	17360014
cg18605987	0.773746	2.66693	0.290126	2.16787	0.01,403.8	0.77172	-13.5556	6.61242	-2.05002	1.29678e-06	0,0.55	0.040362	ever_bf ~ methylation	ever_bf ~ methylation + maternal_BMI + maternal_age + parity + mat_smk_preg + maternal_education + social_class + bf_intention + cell counts + SVs	1.32741	1.27447	chr10	81203762	ZCCHC24
cg11143857	-1.86186	2.11	-0.882396	0.155384	0,9.72	0.377563	-13.1643	6.42156	-2.05002	1.91779e-06	0,0.56	0.0403622	ever_bf ~ methylation	ever_bf ~ methylation + maternal_BMI + maternal_age + parity + mat_smk_preg + maternal_education + social_class + bf_intention + cell counts + SVs	1.32741	1.27447	chr1	202559755	SYT2;SYT2
cg20463894	2.77953	1.98969	1.39696	16.1114	0.33,795.78	0.162424	10.7755	5.25634	2.05	47835	1.6,1425719725.63	0.0403642	ever_bf ~ methylation	ever_bf ~ methylation + maternal_BMI + maternal_age + parity + mat_smk_preg + maternal_education + social_class + bf_intention + cell counts + SVs	1.32741	1.27447	chr10	1067420	C10orf110;C10orf110;C10orf110;C10orf110;IDI2
cg00253269	-1.75658	1.79658	-0.977736	0.172634	0.01,5.84	0.328205	-12.2751	5.98798	-2.04996	4.66644e-06	0,0.58	0.0403683	ever_bf ~ methylation	ever_bf ~ methylation + maternal_BMI + maternal_age + parity + mat_smk_preg + maternal_education + social_class + bf_intention + cell counts + SVs	1.32741	1.27447	chr17	7965013
cg15171155	-6.76989	4.15111	-1.63086	0.00114782	0,3.92	0.102919	-24.3291	11.8681	-2.04995	2.7164e-11	0,0.34	0.0403691	ever_bf ~ methylation	ever_bf ~ methylation + maternal_BMI + maternal_age + parity + mat_smk_preg + maternal_education + social_class + bf_intention + cell counts + SVs	1.32741	1.27447	chr3	142844036
cg19246600	-1.64149	2.61001	-0.628922	0.193691	0,32.27	0.5294	-12.7935	6.24092	-2.04995	2.77864e-06	0,0.57	0.0403697	ever_bf ~ methylation	ever_bf ~ methylation + maternal_BMI + maternal_age + parity + mat_smk_preg + maternal_education + social_class + bf_intention + cell counts + SVs	1.32741	1.27447	chr17	79878651	MAFG;MAFG
cg14866424	2.65253	4.0071	0.661957	14.1899	0.01,36550.7	0.507999	17.5907	8.58122	2.04991	4.36069e+07	2.16,879105052752982	0.0403734	ever_bf ~ methylation	ever_bf ~ methylation + maternal_BMI + maternal_age + parity + mat_smk_preg + maternal_education + social_class + bf_intention + cell counts + SVs	1.32741	1.27447	chr19	13027252	SYCE2
cg05289394	-0.49724	34.0566	-0.0146004	0.608207	0,5.93819850271155e+28	0.988351	-209.747	102.32	-2.04991	8.08833e-92	0,0	0.0403734	ever_bf ~ methylation	ever_bf ~ methylation + maternal_BMI + maternal_age + parity + mat_smk_preg + maternal_education + social_class + bf_intention + cell counts + SVs	1.32741	1.27447	chr20	30434529	FOXS1
cg18229384	-0.283895	8.68728	-0.0326794	0.752845	0,18683930.2	0.97393	57.1065	27.8583	2.04989	6.32472e+24	12.23,3.26962567941437e+48	0.0403749	ever_bf ~ methylation	ever_bf ~ methylation + maternal_BMI + maternal_age + parity + mat_smk_preg + maternal_education + social_class + bf_intention + cell counts + SVs	1.32741	1.27447	chr1	144520156	LOC728875
cg18433009	-4.95665	5.60297	-0.884646	0.00703646	0,413.72	0.376347	26.167	12.7651	2.04989	2.31311e+11	3.15,1.69842686981278e+22	0.0403749	ever_bf ~ methylation	ever_bf ~ methylation + maternal_BMI + maternal_age + parity + mat_smk_preg + maternal_education + social_class + bf_intention + cell counts + SVs	1.32741	1.27447	chr10	72013286
cg14825340	7.21348	8.36835	0.861995	1357.61	0,18032465163.62	0.38869	39.3119	19.1776	2.04989	1.18294e+17	5.61,2.4959518242033e+33	0.040375	ever_bf ~ methylation	ever_bf ~ methylation + maternal_BMI + maternal_age + parity + mat_smk_preg + maternal_education + social_class + bf_intention + cell counts + SVs	1.32741	1.27447	chr8	26681894	ADRA1A;ADRA1A;ADRA1A;ADRA1A
cg13825334	3.92228	5.33282	0.735498	50.5154	0,1749085	0.462036	21.7004	10.5863	2.04986	2.65681e+09	2.59,2726410427945327104	0.0403783	ever_bf ~ methylation	ever_bf ~ methylation + maternal_BMI + maternal_age + parity + mat_smk_preg + maternal_education + social_class + bf_intention + cell counts + SVs	1.32741	1.27447	chr15	25925590	ATP10A
cg21445911	-0.839886	3.62532	-0.231673	0.43176	0,526.23	0.816792	18.3326	8.94343	2.04984	9.15662e+07	2.23,3754357745507286	0.0403803	ever_bf ~ methylation	ever_bf ~ methylation + maternal_BMI + maternal_age + parity + mat_smk_preg + maternal_education + social_class + bf_intention + cell counts + SVs	1.32741	1.27447	chr22	43741137
cg03324815	27.0954	17.5729	1.54188	5.85332e+11	0,5.31851182857145e+26	0.123102	84.5496	41.2474	2.04982	5.24125e+36	40.64,6.75963627734304e+71	0.0403822	ever_bf ~ methylation	ever_bf ~ methylation + maternal_BMI + maternal_age + parity + mat_smk_preg + maternal_education + social_class + bf_intention + cell counts + SVs	1.32741	1.27447	chr19	59084023	MZF1;MZF1;LOC100131691
cg19399402	51.8844	27.6836	1.87419	3.41269e+22	0.09,1.25266791822825e+46	0.0609038	125.009	60.986	2.04979	1.95229e+54	238.91,1.59537113268227e+106	0.0403847	ever_bf ~ methylation	ever_bf ~ methylation + maternal_BMI + maternal_age + parity + mat_smk_preg + maternal_education + social_class + bf_intention + cell counts + SVs	1.32741	1.27447	chr17	41984774	MPP2
cg27534957	-1.82196	3.14869	-0.578641	0.161708	0,77.44	0.562831	-12.0271	5.86748	-2.04979	5.97998e-06	0,0.59	0.0403851	ever_bf ~ methylation	ever_bf ~ methylation + maternal_BMI + maternal_age + parity + mat_smk_preg + maternal_education + social_class + bf_intention + cell counts + SVs	1.32741	1.27447	chr2	174265733
cg17403702	-7.14357	3.58633	-1.99189	0.000789931	0,0.89	0.0463834	-18.3642	8.95913	-2.04977	1.05813e-08	0,0.45	0.0403866	ever_bf ~ methylation	ever_bf ~ methylation + maternal_BMI + maternal_age + parity + mat_smk_preg + maternal_education + social_class + bf_intention + cell counts + SVs	1.32741	1.27447	chr11	6499575	ARFIP2
cg06040882	-1.4891	1.41533	-1.05212	0.225576	0.01,3.61	0.292744	-6.25668	3.05238	-2.04977	0.0019176	0,0.76	0.0403871	ever_bf ~ methylation	ever_bf ~ methylation + maternal_BMI + maternal_age + parity + mat_smk_preg + maternal_education + social_class + bf_intention + cell counts + SVs	1.32741	1.27447	chr13	65259134
cg17851113	-0.357454	1.64655	-0.217093	0.699455	0.03,17.63	0.828136	9.8867	4.82335	2.04976	19667.1	1.54,250876589.42	0.0403882	ever_bf ~ methylation	ever_bf ~ methylation + maternal_BMI + maternal_age + parity + mat_smk_preg + maternal_education + social_class + bf_intention + cell counts + SVs	1.32741	1.27447	chr1	233746170
cg23782083	4.9979	1.93734	2.57977	148.102	3.32,6601.78	0.00988658	8.24454	4.0222	2.04976	3806.77	1.43,10100075.25	0.0403882	ever_bf ~ methylation	ever_bf ~ methylation + maternal_BMI + maternal_age + parity + mat_smk_preg + maternal_education + social_class + bf_intention + cell counts + SVs	1.32741	1.27447	chr8	37997055	ASH2L;ASH2L
cg12171771	-3.75202	3.52569	-1.0642	0.0234702	0,23.53	0.28724	-17.7202	8.64505	-2.04975	2.0147e-08	0,0.46	0.0403885	ever_bf ~ methylation	ever_bf ~ methylation + maternal_BMI + maternal_age + parity + mat_smk_preg + maternal_education + social_class + bf_intention + cell counts + SVs	1.32741	1.27447	chr13	113333803	C13orf35
cg14488081	10.9589	11.7268	0.934517	57460.4	0,551299524831464	0.350038	67.856	33.1046	2.04974	2.94758e+29	19.51,4.45322812840803e+57	0.0403895	ever_bf ~ methylation	ever_bf ~ methylation + maternal_BMI + maternal_age + parity + mat_smk_preg + maternal_education + social_class + bf_intention + cell counts + SVs	1.32741	1.27447	chr8	73921810	TERF1;TERF1
cg16331632	-3.71756	2.64228	-1.40695	0.0242931	0,4.31	0.159442	-12.2621	5.98229	-2.04974	4.72736e-06	0,0.58	0.0403897	ever_bf ~ methylation	ever_bf ~ methylation + maternal_BMI + maternal_age + parity + mat_smk_preg + maternal_education + social_class + bf_intention + cell counts + SVs	1.32741	1.27447	chr14	60783238
cg20773651	17.2013	21.0445	0.817374	2.95402e+07	0,2.4203734051311e+25	0.413714	-96.1969	46.9319	-2.04971	1.66815e-42	0,0.01	0.0403925	ever_bf ~ methylation	ever_bf ~ methylation + maternal_BMI + maternal_age + parity + mat_smk_preg + maternal_education + social_class + bf_intention + cell counts + SVs	1.32741	1.27447	chr19	12203029	ZNF788
cg09629753	0.88197	16.4833	0.053507	2.41565	0,259341195791337	0.957328	-101.734	49.6336	-2.0497	6.56734e-45	0,0.01	0.0403934	ever_bf ~ methylation	ever_bf ~ methylation + maternal_BMI + maternal_age + parity + mat_smk_preg + maternal_education + social_class + bf_intention + cell counts + SVs	1.32741	1.27447	chr16	29323721	RUNDC2C
cg17466841	-5.74615	23.2429	-0.247221	0.00319507	0,194647581783099744	0.804737	110.987	54.1484	2.04968	1.58818e+48	128.48,1.96316404629866e+94	0.0403961	ever_bf ~ methylation	ever_bf ~ methylation + maternal_BMI + maternal_age + parity + mat_smk_preg + maternal_education + social_class + bf_intention + cell counts + SVs	1.32741	1.27447	chr11	119181442	MCAM
cg01446612	1.13674	2.89474	0.392691	3.11659	0.01,907.26	0.694548	15.275	7.45244	2.04966	4.30371e+06	1.95,9494837369287.13	0.0403974	ever_bf ~ methylation	ever_bf ~ methylation + maternal_BMI + maternal_age + parity + mat_smk_preg + maternal_education + social_class + bf_intention + cell counts + SVs	1.32741	1.27447	chr12	125510168	BRI3BP
cg26337259	-4.71753	3.53557	-1.33431	0.0089372	0,9.14	0.182103	-18.398	8.97613	-2.04965	1.02299e-08	0,0.45	0.0403983	ever_bf ~ methylation	ever_bf ~ methylation + maternal_BMI + maternal_age + parity + mat_smk_preg + maternal_education + social_class + bf_intention + cell counts + SVs	1.32741	1.27447	chr17	62770948	LOC146880
cg24035299	3.31584	3.72514	0.890126	27.5456	0.02,40827.68	0.373398	35.8639	17.4976	2.04965	3762723579480372	4.8,2.9494788882074e+30	0.0403986	ever_bf ~ methylation	ever_bf ~ methylation + maternal_BMI + maternal_age + parity + mat_smk_preg + maternal_education + social_class + bf_intention + cell counts + SVs	1.32741	1.27447	chr1	65883252
cg27317647	5.40034	2.69788	2.0017	221.481	1.12,43834.68	0.0453173	15.585	7.60377	2.04964	5.86808e+06	1.98,17416440974883.4	0.0403991	ever_bf ~ methylation	ever_bf ~ methylation + maternal_BMI + maternal_age + parity + mat_smk_preg + maternal_education + social_class + bf_intention + cell counts + SVs	1.32741	1.27447	chr8	145562760
cg16896890	-45.8576	18.0483	-2.54082	1.21428e-20	0,0	0.0110592	-103.599	50.5449	-2.04963	1.01798e-45	0,0.01	0.0404002	ever_bf ~ methylation	ever_bf ~ methylation + maternal_BMI + maternal_age + parity + mat_smk_preg + maternal_education + social_class + bf_intention + cell counts + SVs	1.32741	1.27447	chr6	168376134
cg21193639	3.20825	11.1064	0.288865	24.7357	0,70353759321.99	0.772685	64.6382	31.5365	2.04963	1.18032e+28	16.89,8.24903349209423e+54	0.0404005	ever_bf ~ methylation	ever_bf ~ methylation + maternal_BMI + maternal_age + parity + mat_smk_preg + maternal_education + social_class + bf_intention + cell counts + SVs	1.32741	1.27447	chr11	2349510
cg02892239	10.5072	8.97792	1.17034	36579.5	0,1604718377467.49	0.241863	86.6352	42.2689	2.04962	4.21893e+37	44.18,4.02889322574604e+73	0.0404013	ever_bf ~ methylation	ever_bf ~ methylation + maternal_BMI + maternal_age + parity + mat_smk_preg + maternal_education + social_class + bf_intention + cell counts + SVs	1.32741	1.27447	chr15	65203999	ANKDD1A
cg02955287	-13.6652	5.54889	-2.46269	1.1622e-06	0,0.06	0.0137899	-25.4151	12.4002	-2.04957	9.16943e-12	0,0.33	0.0404064	ever_bf ~ methylation	ever_bf ~ methylation + maternal_BMI + maternal_age + parity + mat_smk_preg + maternal_education + social_class + bf_intention + cell counts + SVs	1.32741	1.27447	chr16	54611636
cg17465752	-1.75823	1.83447	-0.958438	0.17235	0,6.28	0.337842	-9.18249	4.48021	-2.04956	0.000102825	0,0.67	0.040407	ever_bf ~ methylation	ever_bf ~ methylation + maternal_BMI + maternal_age + parity + mat_smk_preg + maternal_education + social_class + bf_intention + cell counts + SVs	1.32741	1.27447	chr8	22561149
cg16509045	2.6274	1.39204	1.88744	13.8377	0.9,211.83	0.0591007	9.44846	4.61	2.04956	12688.7	1.51,106542759.31	0.0404074	ever_bf ~ methylation	ever_bf ~ methylation + maternal_BMI + maternal_age + parity + mat_smk_preg + maternal_education + social_class + bf_intention + cell counts + SVs	1.32741	1.27447	chr9	77502963	TRPM6;TRPM6
cg14485083	-2.28738	2.54445	-0.89897	0.101532	0,14.88	0.368668	16.1884	7.89851	2.04956	1.07286e+07	2.03,56740003371985	0.0404079	ever_bf ~ methylation	ever_bf ~ methylation + maternal_BMI + maternal_age + parity + mat_smk_preg + maternal_education + social_class + bf_intention + cell counts + SVs	1.32741	1.27447	chr11	113349500
cg24519393	14.646	9.46985	1.54659	2.29443e+06	0.02,263981111669083	0.121962	43.7741	21.358	2.04955	1.02534e+19	6.77,1.5528541792071e+37	0.0404087	ever_bf ~ methylation	ever_bf ~ methylation + maternal_BMI + maternal_age + parity + mat_smk_preg + maternal_education + social_class + bf_intention + cell counts + SVs	1.32741	1.27447	chr1	38470540	FHL3
cg22898797	19.4166	25.9129	0.749301	2.70715e+08	0,3.09056541098151e+30	0.453676	121.179	59.1252	2.04954	4.2415e+52	199.13,9.03432928225658e+102	0.0404095	ever_bf ~ methylation	ever_bf ~ methylation + maternal_BMI + maternal_age + parity + mat_smk_preg + maternal_education + social_class + bf_intention + cell counts + SVs	1.32741	1.27447	chr10	102484232
cg05556923	-6.37625	7.51634	-0.848318	0.0017015	0,4254.67	0.396261	30.1751	14.7229	2.04953	12731307376956	3.74,4.33783792559913e+25	0.0404102	ever_bf ~ methylation	ever_bf ~ methylation + maternal_BMI + maternal_age + parity + mat_smk_preg + maternal_education + social_class + bf_intention + cell counts + SVs	1.32741	1.27447	chr7	544577	PDGFA;PDGFA
cg04444949	2.40782	2.41919	0.9953	11.1097	0.1,1273.37	0.319591	-15.0747	7.35522	-2.04953	2.83884e-07	0,0.52	0.0404108	ever_bf ~ methylation	ever_bf ~ methylation + maternal_BMI + maternal_age + parity + mat_smk_preg + maternal_education + social_class + bf_intention + cell counts + SVs	1.32741	1.27447	chr1	11795746	AGTRAP;AGTRAP;AGTRAP;AGTRAP;AGTRAP
cg09530763	0.893987	5.40698	0.165339	2.44486	0,97897.14	0.868677	26.1709	12.7694	2.0495	2.32213e+11	3.14,1.71958680502455e+22	0.0404131	ever_bf ~ methylation	ever_bf ~ methylation + maternal_BMI + maternal_age + parity + mat_smk_preg + maternal_education + social_class + bf_intention + cell counts + SVs	1.32741	1.27447	chr11	119204876	RNF26
cg25635591	1.19539	1.85723	0.643639	3.30484	0.09,125.91	0.51981	11.2756	5.50164	2.0495	78873.8	1.64,3802060630.99	0.0404132	ever_bf ~ methylation	ever_bf ~ methylation + maternal_BMI + maternal_age + parity + mat_smk_preg + maternal_education + social_class + bf_intention + cell counts + SVs	1.32741	1.27447	chr17	57642417	DHX40;DHX40
cg14297026	-1.40878	1.42941	-0.98557	0.244442	0.01,4.03	0.324344	-6.99449	3.4128	-2.04949	0.000916916	0,0.74	0.0404145	ever_bf ~ methylation	ever_bf ~ methylation + maternal_BMI + maternal_age + parity + mat_smk_preg + maternal_education + social_class + bf_intention + cell counts + SVs	1.32741	1.27447	chr2	47314956	C2orf61
cg11855524	3.44122	4.2063	0.818111	31.2249	0.01,118843.57	0.413294	30.8418	15.0486	2.04949	2.4799e+13	3.84,1.59969651902175e+26	0.0404147	ever_bf ~ methylation	ever_bf ~ methylation + maternal_BMI + maternal_age + parity + mat_smk_preg + maternal_education + social_class + bf_intention + cell counts + SVs	1.32741	1.27447	chr12	133268512	PXMP2
cg00645664	-5.45242	4.48135	-1.21669	0.00428591	0,27.97	0.223722	-20.8592	10.1779	-2.04946	8.72922e-10	0,0.4	0.0404168	ever_bf ~ methylation	ever_bf ~ methylation + maternal_BMI + maternal_age + parity + mat_smk_preg + maternal_education + social_class + bf_intention + cell counts + SVs	1.32741	1.27447	chr7	48493792	ABCA13
cg11270005	0.499762	1.93652	0.258072	1.64833	0.04,73.36	0.796351	16.0974	7.85456	2.04943	9.79489e+06	2.02,47526646795345.3	0.0404201	ever_bf ~ methylation	ever_bf ~ methylation + maternal_BMI + maternal_age + parity + mat_smk_preg + maternal_education + social_class + bf_intention + cell counts + SVs	1.32741	1.27447	chr2	58133858
cg12572011	17.4623	15.2867	1.14232	3.83511e+07	0,3.94557698001516e+20	0.253322	-83.5339	40.7597	-2.04942	5.26866e-37	0,0.03	0.0404209	ever_bf ~ methylation	ever_bf ~ methylation + maternal_BMI + maternal_age + parity + mat_smk_preg + maternal_education + social_class + bf_intention + cell counts + SVs	1.32741	1.27447	chr15	25684085	UBE3A;UBE3A
cg02319043	-0.868542	3.1943	-0.271904	0.419563	0,219.7	0.785696	-22.251	10.8574	-2.04939	2.17038e-10	0,0.38	0.040424	ever_bf ~ methylation	ever_bf ~ methylation + maternal_BMI + maternal_age + parity + mat_smk_preg + maternal_education + social_class + bf_intention + cell counts + SVs	1.32741	1.27447	chr14	36277474	RALGAPA1;RALGAPA1
cg23565428	108.421	38.8562	2.79031	1.22026e+47	102666203545251,1.45035526045493e+80	0.00526582	229.735	112.099	2.04939	5.92558e+99	22479.89,1.56195258559437e+195	0.0404242	ever_bf ~ methylation	ever_bf ~ methylation + maternal_BMI + maternal_age + parity + mat_smk_preg + maternal_education + social_class + bf_intention + cell counts + SVs	1.32741	1.27447	chr8	117887184	RAD21
cg04122632	20.0775	12.4459	1.61318	5.24241e+08	0.01,20591160532311355392	0.106705	67.5544	32.9633	2.04938	2.18014e+29	19.04,2.49694050191669e+57	0.0404248	ever_bf ~ methylation	ever_bf ~ methylation + maternal_BMI + maternal_age + parity + mat_smk_preg + maternal_education + social_class + bf_intention + cell counts + SVs	1.32741	1.27447	chr11	45392826
cg09154356	-1.84695	2.026	-0.911627	0.157717	0,8.36	0.361965	10.0451	4.90169	2.04932	23043.4	1.55,342727033.34	0.0404308	ever_bf ~ methylation	ever_bf ~ methylation + maternal_BMI + maternal_age + parity + mat_smk_preg + maternal_education + social_class + bf_intention + cell counts + SVs	1.32741	1.27447	chr1	201487843	RPS10P7
cg03948139	1.34894	2.95324	0.456766	3.85335	0.01,1258.02	0.647839	16.4575	8.03072	2.04932	1.40408e+07	2.05,96223020737938.8	0.0404313	ever_bf ~ methylation	ever_bf ~ methylation + maternal_BMI + maternal_age + parity + mat_smk_preg + maternal_education + social_class + bf_intention + cell counts + SVs	1.32741	1.27447	chr10	120804863	EIF3A
cg02946885	-0.307214	2.51055	-0.122369	0.735493	0.01,100.83	0.902607	10.9669	5.35156	2.0493	57927.5	1.61,2080790061.53	0.040433	ever_bf ~ methylation	ever_bf ~ methylation + maternal_BMI + maternal_age + parity + mat_smk_preg + maternal_education + social_class + bf_intention + cell counts + SVs	1.32741	1.27447	chr14	90378680	C14orf143
cg11885565	0.361072	2.92889	0.123279	1.43487	0,446.62	0.901886	19.8135	9.66844	2.04929	4.02606e+08	2.37,68362943754599848	0.0404334	ever_bf ~ methylation	ever_bf ~ methylation + maternal_BMI + maternal_age + parity + mat_smk_preg + maternal_education + social_class + bf_intention + cell counts + SVs	1.32741	1.27447	chr8	869333
cg06599546	0.286791	4.04443	0.0709102	1.33215	0,3691.85	0.943469	-26.3141	12.8407	-2.04927	3.73185e-12	0,0.32	0.0404359	ever_bf ~ methylation	ever_bf ~ methylation + maternal_BMI + maternal_age + parity + mat_smk_preg + maternal_education + social_class + bf_intention + cell counts + SVs	1.32741	1.27447	chr16	1360715	UBE2I;UBE2I;UBE2I;UBE2I
cg23626798	3.29041	3.11349	1.05682	26.8538	0.06,12002.21	0.290592	16.3024	7.95524	2.04926	1.20235e+07	2.03,71067632509434.6	0.0404366	ever_bf ~ methylation	ever_bf ~ methylation + maternal_BMI + maternal_age + parity + mat_smk_preg + maternal_education + social_class + bf_intention + cell counts + SVs	1.32741	1.27447	chr20	42142494	L3MBTL;L3MBTL
cg10941174	-0.503499	1.93555	-0.260133	0.604412	0.01,26.85	0.794761	10.7817	5.26126	2.04926	48130.6	1.6,1448418454.13	0.0404369	ever_bf ~ methylation	ever_bf ~ methylation + maternal_BMI + maternal_age + parity + mat_smk_preg + maternal_education + social_class + bf_intention + cell counts + SVs	1.32741	1.27447	chr7	146842348	CNTNAP2
cg25815421	-0.887357	3.02175	-0.293656	0.411743	0,153.74	0.769021	-15.1004	7.36877	-2.04924	2.76691e-07	0,0.52	0.0404389	ever_bf ~ methylation	ever_bf ~ methylation + maternal_BMI + maternal_age + parity + mat_smk_preg + maternal_education + social_class + bf_intention + cell counts + SVs	1.32741	1.27447	chr7	157306592
cg26870126	7.04288	3.14084	2.24235	1144.67	2.43,539786.99	0.0249387	17.1266	8.35753	2.04924	2.74141e+07	2.11,356491817298954	0.0404389	ever_bf ~ methylation	ever_bf ~ methylation + maternal_BMI + maternal_age + parity + mat_smk_preg + maternal_education + social_class + bf_intention + cell counts + SVs	1.32741	1.27447	chr10	124901477
cg16258337	0.145267	3.62623	0.04006	1.15635	0,1411.89	0.968045	27.1162	13.2324	2.04923	5.97584e+11	3.26,1.09649176449938e+23	0.0404394	ever_bf ~ methylation	ever_bf ~ methylation + maternal_BMI + maternal_age + parity + mat_smk_preg + maternal_education + social_class + bf_intention + cell counts + SVs	1.32741	1.27447	chr4	41881829
cg11561301	-0.470935	2.51839	-0.186998	0.624418	0,86.93	0.851662	-13.5611	6.6177	-2.04922	1.28965e-06	0,0.55	0.0404403	ever_bf ~ methylation	ever_bf ~ methylation + maternal_BMI + maternal_age + parity + mat_smk_preg + maternal_education + social_class + bf_intention + cell counts + SVs	1.32741	1.27447	chr4	5526510	C4orf6
cg22315542	1.54925	2.33461	0.6636	4.70792	0.05,457.18	0.506946	22.8273	11.1396	2.04921	8.1988e+09	2.7,24885126286744530944	0.0404421	ever_bf ~ methylation	ever_bf ~ methylation + maternal_BMI + maternal_age + parity + mat_smk_preg + maternal_education + social_class + bf_intention + cell counts + SVs	1.32741	1.27447	chr4	18024261	LCORL;LCORL
cg00722320	5.01093	4.99518	1.00315	150.045	0.01,2680425.78	0.315787	20.4704	9.9895	2.04919	7.76594e+08	2.44,247416238723125664	0.0404431	ever_bf ~ methylation	ever_bf ~ methylation + maternal_BMI + maternal_age + parity + mat_smk_preg + maternal_education + social_class + bf_intention + cell counts + SVs	1.32741	1.27447	chr15	79502065	MIR184
cg26626663	-0.5475	3.35427	-0.163225	0.578394	0,414.42	0.870341	-18.5776	9.06581	-2.04919	8.54802e-09	0,0.45	0.0404435	ever_bf ~ methylation	ever_bf ~ methylation + maternal_BMI + maternal_age + parity + mat_smk_preg + maternal_education + social_class + bf_intention + cell counts + SVs	1.32741	1.27447	chr8	121137879	COL14A1
cg06739683	-2.93763	3.59871	-0.816301	0.052991	0,61.3	0.414328	-18.7588	9.15428	-2.04919	7.13098e-09	0,0.44	0.040444	ever_bf ~ methylation	ever_bf ~ methylation + maternal_BMI + maternal_age + parity + mat_smk_preg + maternal_education + social_class + bf_intention + cell counts + SVs	1.32741	1.27447	chr6	31862738	EHMT2;EHMT2
cg25863070	-0.560961	1.25122	-0.448331	0.57066	0.05,6.63	0.653914	-6.40155	3.12399	-2.04916	0.00165898	0,0.76	0.0404466	ever_bf ~ methylation	ever_bf ~ methylation + maternal_BMI + maternal_age + parity + mat_smk_preg + maternal_education + social_class + bf_intention + cell counts + SVs	1.32741	1.27447	chr7	1072705	C7orf50;C7orf50;C7orf50
cg11345210	0.0288236	2.15712	0.0133621	1.02924	0.02,70.58	0.989339	-15.1024	7.37013	-2.04914	2.76126e-07	0,0.52	0.0404486	ever_bf ~ methylation	ever_bf ~ methylation + maternal_BMI + maternal_age + parity + mat_smk_preg + maternal_education + social_class + bf_intention + cell counts + SVs	1.32741	1.27447	chr13	60052169
cg25454110	-0.881869	2.71072	-0.325326	0.414008	0,84.03	0.744934	13.5901	6.6321	2.04913	798164	1.81,352738643751.54	0.040449	ever_bf ~ methylation	ever_bf ~ methylation + maternal_BMI + maternal_age + parity + mat_smk_preg + maternal_education + social_class + bf_intention + cell counts + SVs	1.32741	1.27447	chr7	2329077	SNX8
cg27537048	-2.50765	7.54617	-0.332308	0.0814592	0,215957.18	0.739657	-40.7846	19.9033	-2.04913	1.93854e-18	0,0.17	0.040449	ever_bf ~ methylation	ever_bf ~ methylation + maternal_BMI + maternal_age + parity + mat_smk_preg + maternal_education + social_class + bf_intention + cell counts + SVs	1.32741	1.27447	chr16	5147165	FAM86A;FAM86A
cg03810326	-6.66354	10.3331	-0.644873	0.00127662	0,797581.71	0.519009	-51.4213	25.0942	-2.04913	4.65588e-23	0,0.11	0.0404492	ever_bf ~ methylation	ever_bf ~ methylation + maternal_BMI + maternal_age + parity + mat_smk_preg + maternal_education + social_class + bf_intention + cell counts + SVs	1.32741	1.27447	chr6	43230937	TTBK1
cg14976276	8.04103	5.77671	1.39197	3105.81	0.04,256692867.83	0.163931	39.536	19.2947	2.04907	1.48002e+17	5.58,3.92834402444716e+33	0.0404558	ever_bf ~ methylation	ever_bf ~ methylation + maternal_BMI + maternal_age + parity + mat_smk_preg + maternal_education + social_class + bf_intention + cell counts + SVs	1.32741	1.27447	chr6	31830630	NEU1;NEU1
cg05467458	-2.60403	1.93694	-1.3444	0.0739748	0,3.29	0.178818	-8.71793	4.25459	-2.04906	0.000163626	0,0.68	0.0404558	ever_bf ~ methylation	ever_bf ~ methylation + maternal_BMI + maternal_age + parity + mat_smk_preg + maternal_education + social_class + bf_intention + cell counts + SVs	1.32741	1.27447	chr19	33361032	SLC7A9;SLC7A9
cg27591349	10.7874	7.45216	1.44755	48405.1	0.02,106732054428.06	0.147743	38.5158	18.7968	2.04906	5.3357e+16	5.33,5.33779315941011e+32	0.0404563	ever_bf ~ methylation	ever_bf ~ methylation + maternal_BMI + maternal_age + parity + mat_smk_preg + maternal_education + social_class + bf_intention + cell counts + SVs	1.32741	1.27447	chr10	54074250	DKK1
cg18903583	17.2495	10.8502	1.58978	3.09993e+07	0.02,53363807077956656	0.111884	-70.0858	34.2039	-2.04906	3.64875e-31	0,0.05	0.0404563	ever_bf ~ methylation	ever_bf ~ methylation + maternal_BMI + maternal_age + parity + mat_smk_preg + maternal_education + social_class + bf_intention + cell counts + SVs	1.32741	1.27447	chr6	32821572	PSMB9;PSMB9;TAP1
cg07069636	4.66288	3.17792	1.46728	105.941	0.21,53723.11	0.142301	14.9452	7.29373	2.04905	3.09467e+06	1.91,5002258266775.34	0.0404577	ever_bf ~ methylation	ever_bf ~ methylation + maternal_BMI + maternal_age + parity + mat_smk_preg + maternal_education + social_class + bf_intention + cell counts + SVs	1.32741	1.27447	chr16	30671749
cg15396310	15.7151	20.3536	0.772103	6.68308e+06	0,1.41361592131339e+24	0.440054	-112.706	55.0043	-2.04905	1.12791e-49	0,0.01	0.0404577	ever_bf ~ methylation	ever_bf ~ methylation + maternal_BMI + maternal_age + parity + mat_smk_preg + maternal_education + social_class + bf_intention + cell counts + SVs	1.32741	1.27447	chr7	72971398	BCL7B
cg03897136	20.8584	11.9382	1.7472	1.14473e+09	0.08,16622334963239149568	0.0806021	64.4018	31.4302	2.04904	9.3187e+27	16.42,5.28786383820752e+54	0.0404579	ever_bf ~ methylation	ever_bf ~ methylation + maternal_BMI + maternal_age + parity + mat_smk_preg + maternal_education + social_class + bf_intention + cell counts + SVs	1.32741	1.27447	chr1	60280322	HOOK1
cg20268758	-3.70727	5.33138	-0.695368	0.0245444	0,847.46	0.486825	-29.848	14.5668	-2.04904	1.08933e-13	0,0.27	0.0404581	ever_bf ~ methylation	ever_bf ~ methylation + maternal_BMI + maternal_age + parity + mat_smk_preg + maternal_education + social_class + bf_intention + cell counts + SVs	1.32741	1.27447	chr15	29559093	FAM189A1
cg08062469	31.837	28.9763	1.09873	6.70856e+13	0,3.10252144129456e+38	0.271887	127.072	62.0164	2.04901	1.53736e+55	249.67,9.46659581043464e+107	0.0404611	ever_bf ~ methylation	ever_bf ~ methylation + maternal_BMI + maternal_age + parity + mat_smk_preg + maternal_education + social_class + bf_intention + cell counts + SVs	1.32741	1.27447	chr17	26926627	SPAG5
cg08162257	-7.17227	29.1281	-0.246232	0.000767577	0,4.78052214175049e+21	0.805503	-140.363	68.5032	-2.049	1.09941e-61	0,0	0.0404622	ever_bf ~ methylation	ever_bf ~ methylation + maternal_BMI + maternal_age + parity + mat_smk_preg + maternal_education + social_class + bf_intention + cell counts + SVs	1.32741	1.27447	chr15	90777190	CIB1;C15orf58;CIB1
cg02591564	-15.4986	13.8262	-1.12096	1.85807e-07	0,109180.33	0.262306	-71.3681	34.8309	-2.04899	1.01213e-31	0,0.05	0.0404634	ever_bf ~ methylation	ever_bf ~ methylation + maternal_BMI + maternal_age + parity + mat_smk_preg + maternal_education + social_class + bf_intention + cell counts + SVs	1.32741	1.27447	chr12	125578355	AACS
cg11226913	2.30007	3.43622	0.669361	9.97488	0.01,8392.21	0.503265	19.473	9.50376	2.04898	2.86422e+08	2.33,35218242116407528	0.0404644	ever_bf ~ methylation	ever_bf ~ methylation + maternal_BMI + maternal_age + parity + mat_smk_preg + maternal_education + social_class + bf_intention + cell counts + SVs	1.32741	1.27447	chr14	29254961	C14orf23
cg04006656	7.70967	31.0928	0.247957	2229.82	0,6.53114228311628e+29	0.804168	-131.483	64.1703	-2.04897	7.89717e-58	0,0	0.0404646	ever_bf ~ methylation	ever_bf ~ methylation + maternal_BMI + maternal_age + parity + mat_smk_preg + maternal_education + social_class + bf_intention + cell counts + SVs	1.32741	1.27447	chr15	67834818	MAP2K5;MAP2K5
cg26797166	5.10423	2.84961	1.7912	164.717	0.62,43890.55	0.0732605	11.6095	5.66605	2.04896	110139	1.66,7327954967.35	0.0404664	ever_bf ~ methylation	ever_bf ~ methylation + maternal_BMI + maternal_age + parity + mat_smk_preg + maternal_education + social_class + bf_intention + cell counts + SVs	1.32741	1.27447	chr7	1659465
cg03925294	5.64744	2.98048	1.89481	283.566	0.82,97654.29	0.0581178	18.4101	8.9852	2.04894	9.89486e+07	2.22,4403177264581014	0.0404683	ever_bf ~ methylation	ever_bf ~ methylation + maternal_BMI + maternal_age + parity + mat_smk_preg + maternal_education + social_class + bf_intention + cell counts + SVs	1.32741	1.27447	chr4	6247629
cg23828467	3.12938	3.03206	1.03209	22.8597	0.06,8709.92	0.302028	13.7543	6.7129	2.04893	940606	1.82,487014489416.91	0.0404686	ever_bf ~ methylation	ever_bf ~ methylation + maternal_BMI + maternal_age + parity + mat_smk_preg + maternal_education + social_class + bf_intention + cell counts + SVs	1.32741	1.27447	chr13	113992858	GRTP1
cg21686577	-3.9959	2.11322	-1.8909	0.018391	0,1.16	0.0586375	-11.0712	5.40339	-2.04893	1.55544e-05	0,0.62	0.0404688	ever_bf ~ methylation	ever_bf ~ methylation + maternal_BMI + maternal_age + parity + mat_smk_preg + maternal_education + social_class + bf_intention + cell counts + SVs	1.32741	1.27447	chr7	75909905	SRRM3
cg11701615	1.91064	1.91855	0.995874	6.75739	0.16,290.32	0.319311	8.2627	4.03269	2.04893	3876.55	1.43,10498871.73	0.0404691	ever_bf ~ methylation	ever_bf ~ methylation + maternal_BMI + maternal_age + parity + mat_smk_preg + maternal_education + social_class + bf_intention + cell counts + SVs	1.32741	1.27447	chr20	61153635	C20orf166
cg17656691	-4.46788	2.14043	-2.08737	0.0114717	0,0.76	0.0368547	-12.0607	5.88637	-2.04891	5.7825e-06	0,0.59	0.0404705	ever_bf ~ methylation	ever_bf ~ methylation + maternal_BMI + maternal_age + parity + mat_smk_preg + maternal_education + social_class + bf_intention + cell counts + SVs	1.32741	1.27447	chr3	44034147
cg09319797	-0.747659	2.56512	-0.291472	0.473474	0,72.24	0.770691	-13.9669	6.81685	-2.04888	8.59485e-07	0,0.55	0.0404734	ever_bf ~ methylation	ever_bf ~ methylation + maternal_BMI + maternal_age + parity + mat_smk_preg + maternal_education + social_class + bf_intention + cell counts + SVs	1.32741	1.27447	chr16	12061715	TNFRSF17
cg11640185	2.18118	2.10736	1.03503	8.85674	0.14,550.92	0.300654	10.801	5.27169	2.04887	49068.9	1.6,1507149393.96	0.0404752	ever_bf ~ methylation	ever_bf ~ methylation + maternal_BMI + maternal_age + parity + mat_smk_preg + maternal_education + social_class + bf_intention + cell counts + SVs	1.32741	1.27447	chr19	42509801	GRIK5
cg24439401	-4.14708	3.11928	-1.3295	0.0158105	0,7.15	0.183683	-20.2542	9.88576	-2.04883	1.59844e-09	0,0.42	0.0404788	ever_bf ~ methylation	ever_bf ~ methylation + maternal_BMI + maternal_age + parity + mat_smk_preg + maternal_education + social_class + bf_intention + cell counts + SVs	1.32741	1.27447	chr3	16282260
cg20104432	3.25647	1.83111	1.77841	25.9578	0.72,939.6	0.0753364	8.515	4.15605	2.04882	4989.06	1.45,17207511.84	0.0404795	ever_bf ~ methylation	ever_bf ~ methylation + maternal_BMI + maternal_age + parity + mat_smk_preg + maternal_education + social_class + bf_intention + cell counts + SVs	1.32741	1.27447	chr7	138817981	TTC26;TTC26;TTC26
cg11032623	-9.81596	4.73018	-2.07518	5.45735e-05	0,0.58	0.03797	-19.7825	9.65561	-2.04881	2.56204e-09	0,0.42	0.0404812	ever_bf ~ methylation	ever_bf ~ methylation + maternal_BMI + maternal_age + parity + mat_smk_preg + maternal_education + social_class + bf_intention + cell counts + SVs	1.32741	1.27447	chr5	10905182
cg00712044	13.19	18.4121	0.716376	534997	0,2.51811967018812e+21	0.473759	114.596	55.9337	2.04879	5.86831e+49	143.48,2.40005087835319e+97	0.0404829	ever_bf ~ methylation	ever_bf ~ methylation + maternal_BMI + maternal_age + parity + mat_smk_preg + maternal_education + social_class + bf_intention + cell counts + SVs	1.32741	1.27447	chr11	105892951	KIAA1826;KIAA1826
cg05304761	46.6886	16.1569	2.8897	1.89058e+20	3338604.56,1.07059182359741e+34	0.0038561	65.5318	31.9857	2.04878	2.88463e+28	17.11,4.86254231030824e+55	0.0404832	ever_bf ~ methylation	ever_bf ~ methylation + maternal_BMI + maternal_age + parity + mat_smk_preg + maternal_education + social_class + bf_intention + cell counts + SVs	1.32741	1.27447	chr1	43123920	PPIH
cg04883609	-1.6638	15.1662	-0.109705	0.189418	0,1538650136535.45	0.912644	-74.67	36.4464	-2.04876	3.72599e-33	0,0.04	0.0404854	ever_bf ~ methylation	ever_bf ~ methylation + maternal_BMI + maternal_age + parity + mat_smk_preg + maternal_education + social_class + bf_intention + cell counts + SVs	1.32741	1.27447	chr11	122073934	LOC399959
cg00124774	28.2263	41.3002	0.683443	1.81351e+12	0,2.59374487443911e+47	0.494327	-229.429	111.985	-2.04875	2.29264e-100	0,0	0.0404865	ever_bf ~ methylation	ever_bf ~ methylation + maternal_BMI + maternal_age + parity + mat_smk_preg + maternal_education + social_class + bf_intention + cell counts + SVs	1.32741	1.27447	chr1	44435563	DPH2;DPH2
cg22372070	0.0967109	1.35721	0.071257	1.10154	0.08,15.75	0.943193	-9.45359	4.61433	-2.04874	7.84075e-05	0,0.66	0.0404871	ever_bf ~ methylation	ever_bf ~ methylation + maternal_BMI + maternal_age + parity + mat_smk_preg + maternal_education + social_class + bf_intention + cell counts + SVs	1.32741	1.27447	chr3	11861650	C3orf31
cg14362428	-8.30581	4.75673	-1.74612	0.000247077	0,2.77	0.0807905	-22.7197	11.0896	-2.04874	1.35816e-10	0,0.37	0.0404877	ever_bf ~ methylation	ever_bf ~ methylation + maternal_BMI + maternal_age + parity + mat_smk_preg + maternal_education + social_class + bf_intention + cell counts + SVs	1.32741	1.27447	chr6	31116408	CCHCR1;CCHCR1;CCHCR1
cg18449596	1.95199	1.60984	1.21254	7.0427	0.3,165.22	0.225307	7.60175	3.71047	2.04873	2001.7	1.39,2882780.71	0.0404882	ever_bf ~ methylation	ever_bf ~ methylation + maternal_BMI + maternal_age + parity + mat_smk_preg + maternal_education + social_class + bf_intention + cell counts + SVs	1.32741	1.27447	chr22	25595665	CRYBB3
cg16098981	2.7734	10.7776	0.25733	16.013	0,23907680382.12	0.796924	59.3165	28.9528	2.04873	5.76535e+25	13.05,2.5465914673748e+50	0.0404886	ever_bf ~ methylation	ever_bf ~ methylation + maternal_BMI + maternal_age + parity + mat_smk_preg + maternal_education + social_class + bf_intention + cell counts + SVs	1.32741	1.27447	chr20	24449865	TMEM90B;TMEM90B
cg13570957	2.9498	1.9753	1.49334	19.1022	0.4,917.26	0.135347	9.82935	4.79778	2.04873	18571	1.53,225315430.41	0.0404887	ever_bf ~ methylation	ever_bf ~ methylation + maternal_BMI + maternal_age + parity + mat_smk_preg + maternal_education + social_class + bf_intention + cell counts + SVs	1.32741	1.27447	chr1	1375556	VWA1;VWA1
cg02169692	-2.45007	1.51302	-1.61933	0.0862872	0,1.67	0.105376	-7.93536	3.87339	-2.04869	0.000357865	0,0.71	0.0404928	ever_bf ~ methylation	ever_bf ~ methylation + maternal_BMI + maternal_age + parity + mat_smk_preg + maternal_education + social_class + bf_intention + cell counts + SVs	1.32741	1.27447	chr22	18632476	USP18
cg22698108	-1.20622	3.1308	-0.385274	0.299327	0,138.4	0.700034	20.2558	9.88731	2.04867	6.26596e+08	2.4,163395224974729664	0.0404947	ever_bf ~ methylation	ever_bf ~ methylation + maternal_BMI + maternal_age + parity + mat_smk_preg + maternal_education + social_class + bf_intention + cell counts + SVs	1.32741	1.27447	chr6	33331358
cg25528709	-38.0001	26.4206	-1.43827	3.13869e-17	0,969279.27	0.150356	-117.879	57.5392	-2.04866	6.39718e-52	0,0.01	0.0404949	ever_bf ~ methylation	ever_bf ~ methylation + maternal_BMI + maternal_age + parity + mat_smk_preg + maternal_education + social_class + bf_intention + cell counts + SVs	1.32741	1.27447	chr5	1080273	SLC12A7
cg16248329	63.0669	33.7697	1.86756	2.45243e+27	0.04,1.36446858077287e+56	0.0618239	136.311	66.5365	2.04866	1.58164e+59	364.82,6.85694816234405e+115	0.0404949	ever_bf ~ methylation	ever_bf ~ methylation + maternal_BMI + maternal_age + parity + mat_smk_preg + maternal_education + social_class + bf_intention + cell counts + SVs	1.32741	1.27447	chr4	187644739	FAT1
cg08527467	1.49058	5.30601	0.280924	4.43969	0,145853.06	0.778769	25.084	12.2443	2.04863	7.83159e+10	2.96,2.07204659671301e+21	0.0404983	ever_bf ~ methylation	ever_bf ~ methylation + maternal_BMI + maternal_age + parity + mat_smk_preg + maternal_education + social_class + bf_intention + cell counts + SVs	1.32741	1.27447	chr16	30659358
cg06508454	-15.1754	8.6132	-1.76188	2.56695e-07	0,5.51	0.0780904	-46.0451	22.4762	-2.04862	1.00663e-20	0,0.14	0.0404997	ever_bf ~ methylation	ever_bf ~ methylation + maternal_BMI + maternal_age + parity + mat_smk_preg + maternal_education + social_class + bf_intention + cell counts + SVs	1.32741	1.27447	chr11	1036471	MUC6
cg19427600	3.57795	6.22061	0.575177	35.8001	0,7062746.21	0.565172	34.8004	16.9876	2.04857	1298980098256405	4.5,3.74780674104294e+29	0.0405043	ever_bf ~ methylation	ever_bf ~ methylation + maternal_BMI + maternal_age + parity + mat_smk_preg + maternal_education + social_class + bf_intention + cell counts + SVs	1.32741	1.27447	chr12	94683151	PLXNC1
cg26257034	1.48983	5.45058	0.273334	4.43634	0,193486.22	0.784596	34.9421	17.0569	2.04856	1496858190902242	4.53,4.94677293561862e+29	0.040505	ever_bf ~ methylation	ever_bf ~ methylation + maternal_BMI + maternal_age + parity + mat_smk_preg + maternal_education + social_class + bf_intention + cell counts + SVs	1.32741	1.27447	chr1	214596216	PTPN14
cg13699245	-2.59529	2.85221	-0.909925	0.074624	0,19.99	0.362862	-18.3487	8.9569	-2.04856	1.07463e-08	0,0.45	0.0405056	ever_bf ~ methylation	ever_bf ~ methylation + maternal_BMI + maternal_age + parity + mat_smk_preg + maternal_education + social_class + bf_intention + cell counts + SVs	1.32741	1.27447	chr9	137485382
cg09792696	-1.07404	2.67737	-0.401153	0.341627	0,64.95	0.688307	18.1258	8.84814	2.04855	7.44641e+07	2.19,2532981528734046	0.0405064	ever_bf ~ methylation	ever_bf ~ methylation + maternal_BMI + maternal_age + parity + mat_smk_preg + maternal_education + social_class + bf_intention + cell counts + SVs	1.32741	1.27447	chr1	27633479	WDTC1
cg09422450	-4.29272	5.08714	-0.843837	0.0136677	0,292.39	0.398761	-22.0805	10.7787	-2.04853	2.57363e-10	0,0.39	0.0405081	ever_bf ~ methylation	ever_bf ~ methylation + maternal_BMI + maternal_age + parity + mat_smk_preg + maternal_education + social_class + bf_intention + cell counts + SVs	1.32741	1.27447	chr16	79623618
cg04058237	-1.2936	1.58474	-0.816289	0.274281	0.01,6.13	0.414335	-7.90018	3.85652	-2.04853	0.000370678	0,0.71	0.0405084	ever_bf ~ methylation	ever_bf ~ methylation + maternal_BMI + maternal_age + parity + mat_smk_preg + maternal_education + social_class + bf_intention + cell counts + SVs	1.32741	1.27447	chr7	156337107
cg08948841	-3.79432	1.5275	-2.48401	0.0224982	0,0.45	0.0129913	-7.25565	3.5419	-2.04852	0.000706171	0,0.73	0.0405092	ever_bf ~ methylation	ever_bf ~ methylation + maternal_BMI + maternal_age + parity + mat_smk_preg + maternal_education + social_class + bf_intention + cell counts + SVs	1.32741	1.27447	chr4	1244042	CTBP1;CTBP1;C4orf42
cg10499974	1.62749	1.29338	1.25832	5.09107	0.4,64.23	0.208276	6.18354	3.01859	2.04849	484.703	1.31,179866.27	0.0405123	ever_bf ~ methylation	ever_bf ~ methylation + maternal_BMI + maternal_age + parity + mat_smk_preg + maternal_education + social_class + bf_intention + cell counts + SVs	1.32741	1.27447	chr3	46244099	CCR1
cg21696393	1.00558	3.99696	0.251585	2.73348	0,6902.36	0.801361	-22.3378	10.9047	-2.04846	1.98982e-10	0,0.38	0.040515	ever_bf ~ methylation	ever_bf ~ methylation + maternal_BMI + maternal_age + parity + mat_smk_preg + maternal_education + social_class + bf_intention + cell counts + SVs	1.32741	1.27447	chr16	1030401	SOX8
cg22919784	6.49729	7.71348	0.842329	663.342	0,2441103303.92	0.399604	48.6491	23.7492	2.04845	1.3429e+21	8.17,2.20696306702338e+41	0.0405159	ever_bf ~ methylation	ever_bf ~ methylation + maternal_BMI + maternal_age + parity + mat_smk_preg + maternal_education + social_class + bf_intention + cell counts + SVs	1.32741	1.27447	chr17	6559968
cg26977011	2.94767	3.59074	0.82091	19.0616	0.02,21709.94	0.411698	21.4311	10.4622	2.04844	2.02967e+09	2.52,1633054800129395200	0.0405167	ever_bf ~ methylation	ever_bf ~ methylation + maternal_BMI + maternal_age + parity + mat_smk_preg + maternal_education + social_class + bf_intention + cell counts + SVs	1.32741	1.27447	chr19	12917768	RNASEH2A
cg17934130	-2.34145	2.75136	-0.851014	0.0961882	0,21.14	0.394761	-12.7309	6.21497	-2.04842	2.95835e-06	0,0.58	0.0405187	ever_bf ~ methylation	ever_bf ~ methylation + maternal_BMI + maternal_age + parity + mat_smk_preg + maternal_education + social_class + bf_intention + cell counts + SVs	1.32741	1.27447	chr2	234686268
cg07785936	-3.99572	2.29782	-1.73892	0.0183941	0,1.66	0.0820483	-11.2609	5.49736	-2.04842	1.28665e-05	0,0.62	0.0405192	ever_bf ~ methylation	ever_bf ~ methylation + maternal_BMI + maternal_age + parity + mat_smk_preg + maternal_education + social_class + bf_intention + cell counts + SVs	1.32741	1.27447	chr2	133174635	GPR39
cg16989587	-0.648014	1.05445	-0.614552	0.523083	0.07,4.13	0.538851	-6.084	2.97012	-2.0484	0.00227905	0,0.77	0.0405206	ever_bf ~ methylation	ever_bf ~ methylation + maternal_BMI + maternal_age + parity + mat_smk_preg + maternal_education + social_class + bf_intention + cell counts + SVs	1.32741	1.27447	chr5	173009599	LOC285593
cg24983862	0.14643	2.84834	0.051409	1.15769	0,307.72	0.959	-18.3403	8.95368	-2.04835	1.08373e-08	0,0.45	0.0405259	ever_bf ~ methylation	ever_bf ~ methylation + maternal_BMI + maternal_age + parity + mat_smk_preg + maternal_education + social_class + bf_intention + cell counts + SVs	1.32741	1.27447	chr17	65242497	HELZ
cg16252322	-4.60784	5.60691	-0.821814	0.00997337	0,590.94	0.411183	26.8674	13.1166	2.04835	4.65953e+11	3.19,6.81421537204153e+22	0.040526	ever_bf ~ methylation	ever_bf ~ methylation + maternal_BMI + maternal_age + parity + mat_smk_preg + maternal_education + social_class + bf_intention + cell counts + SVs	1.32741	1.27447	chr19	50789296	MYH14;MYH14;MYH14
cg02752812	-1.06248	2.67137	-0.397728	0.345597	0,64.94	0.69083	14.1628	6.91435	2.04832	1.41522e+06	1.84,1087531470741.83	0.0405288	ever_bf ~ methylation	ever_bf ~ methylation + maternal_BMI + maternal_age + parity + mat_smk_preg + maternal_education + social_class + bf_intention + cell counts + SVs	1.32741	1.27447	chr6	167101267	RPS6KA2
cg11368438	-5.40254	4.0945	-1.31946	0.00450515	0,13.77	0.187015	-24.8995	12.1561	-2.04831	1.53558e-11	0,0.34	0.0405294	ever_bf ~ methylation	ever_bf ~ methylation + maternal_BMI + maternal_age + parity + mat_smk_preg + maternal_education + social_class + bf_intention + cell counts + SVs	1.32741	1.27447	chr3	142751654	SR140
cg21630608	2.81075	2.65569	1.05839	16.6224	0.09,3028.72	0.289877	14.5429	7.10009	2.04827	2.06959e+06	1.87,2288759756857.2	0.040534	ever_bf ~ methylation	ever_bf ~ methylation + maternal_BMI + maternal_age + parity + mat_smk_preg + maternal_education + social_class + bf_intention + cell counts + SVs	1.32741	1.27447	chr4	154711304	SFRP2
cg07988060	2.25777	3.37775	0.668425	9.56175	0.01,7173.52	0.503862	-20.2809	9.90203	-2.04815	1.55645e-09	0,0.42	0.0405452	ever_bf ~ methylation	ever_bf ~ methylation + maternal_BMI + maternal_age + parity + mat_smk_preg + maternal_education + social_class + bf_intention + cell counts + SVs	1.32741	1.27447	chr17	30234789
cg07616990	43.8506	35.1332	1.24812	1.10683e+19	0,8.91435468244186e+48	0.211986	-148.411	72.4614	-2.04813	3.51655e-65	0,0	0.0405471	ever_bf ~ methylation	ever_bf ~ methylation + maternal_BMI + maternal_age + parity + mat_smk_preg + maternal_education + social_class + bf_intention + cell counts + SVs	1.32741	1.27447	chr17	8925203	NTN1
cg21276413	55.3121	35.7393	1.54766	1.0513e+24	0,2.77717985087727e+54	0.121705	168.179	82.1136	2.04812	1.09402e+73	1388.3,8.62122151363143e+142	0.0405483	ever_bf ~ methylation	ever_bf ~ methylation + maternal_BMI + maternal_age + parity + mat_smk_preg + maternal_education + social_class + bf_intention + cell counts + SVs	1.32741	1.27447	chr15	27112287	GABRA5;GABRA5;GABRA5
cg17082938	1.23936	1.4795	0.837692	3.45342	0.19,62.75	0.402203	6.64487	3.24439	2.04811	768.832	1.33,444128.38	0.0405488	ever_bf ~ methylation	ever_bf ~ methylation + maternal_BMI + maternal_age + parity + mat_smk_preg + maternal_education + social_class + bf_intention + cell counts + SVs	1.32741	1.27447	chr15	44828179	EIF3J
cg01113412	-8.71927	4.06459	-2.14518	0.000163406	0,0.47	0.0319383	-20.3605	9.9412	-2.0481	1.43726e-09	0,0.42	0.0405506	ever_bf ~ methylation	ever_bf ~ methylation + maternal_BMI + maternal_age + parity + mat_smk_preg + maternal_education + social_class + bf_intention + cell counts + SVs	1.32741	1.27447	chr16	65566051	LOC283867
cg09515262	-1.6538	4.31754	-0.383042	0.191322	0,905.58	0.701689	-24.6727	12.0467	-2.04809	1.92663e-11	0,0.35	0.0405517	ever_bf ~ methylation	ever_bf ~ methylation + maternal_BMI + maternal_age + parity + mat_smk_preg + maternal_education + social_class + bf_intention + cell counts + SVs	1.32741	1.27447	chr8	77927788
cg08928494	0.405696	1.25881	0.322285	1.50035	0.13,17.69	0.747237	7.6987	3.75907	2.04803	2205.47	1.39,3493680.1	0.0405566	ever_bf ~ methylation	ever_bf ~ methylation + maternal_BMI + maternal_age + parity + mat_smk_preg + maternal_education + social_class + bf_intention + cell counts + SVs	1.32741	1.27447	chr16	87952163	CA5A
cg22160463	0.143289	1.6909	0.0847413	1.15406	0.04,31.74	0.932467	7.8216	3.81907	2.04803	2493.88	1.4,4443632.01	0.0405566	ever_bf ~ methylation	ever_bf ~ methylation + maternal_BMI + maternal_age + parity + mat_smk_preg + maternal_education + social_class + bf_intention + cell counts + SVs	1.32741	1.27447	chr17	47755834	SPOP;SPOP;SPOP;SPOP;SPOP;SPOP
cg18499396	-1.4958	1.5002	-0.997065	0.224069	0.01,4.24	0.318733	-9.45846	4.61837	-2.04801	7.80263e-05	0,0.67	0.0405592	ever_bf ~ methylation	ever_bf ~ methylation + maternal_BMI + maternal_age + parity + mat_smk_preg + maternal_education + social_class + bf_intention + cell counts + SVs	1.32741	1.27447	chr3	191680064
cg02779761	-12.2231	11.3169	-1.08008	4.91538e-06	0,21120.51	0.280108	-51.2531	25.0259	-2.048	5.5088e-23	0,0.11	0.0405597	ever_bf ~ methylation	ever_bf ~ methylation + maternal_BMI + maternal_age + parity + mat_smk_preg + maternal_education + social_class + bf_intention + cell counts + SVs	1.32741	1.27447	chr19	57702660	ZNF264
cg11567849	-3.84451	4.73199	-0.812451	0.0213969	0,228.19	0.416533	-21.5415	10.5184	-2.04798	4.41203e-10	0,0.4	0.0405617	ever_bf ~ methylation	ever_bf ~ methylation + maternal_BMI + maternal_age + parity + mat_smk_preg + maternal_education + social_class + bf_intention + cell counts + SVs	1.32741	1.27447	chr6	111751012	REV3L
cg22702056	-7.46435	23.4441	-0.318389	0.000573158	0,51794942184013992	0.75019	103.113	50.3491	2.04796	6.04413e+44	83.81,4.35907283102463e+87	0.0405643	ever_bf ~ methylation	ever_bf ~ methylation + maternal_BMI + maternal_age + parity + mat_smk_preg + maternal_education + social_class + bf_intention + cell counts + SVs	1.32741	1.27447	chr12	124824899	NCOR2;NCOR2
cg27118929	0.104362	1.35422	0.0770645	1.11	0.08,15.78	0.938572	-6.38632	3.11839	-2.04796	0.00168445	0,0.76	0.0405644	ever_bf ~ methylation	ever_bf ~ methylation + maternal_BMI + maternal_age + parity + mat_smk_preg + maternal_education + social_class + bf_intention + cell counts + SVs	1.32741	1.27447	chr15	69325271	MIR548H4;NOX5
cg21500166	2.97564	2.62384	1.13408	19.6022	0.11,3355.53	0.256761	17.1678	8.38299	2.04793	2.85676e+07	2.09,390495655235373	0.0405667	ever_bf ~ methylation	ever_bf ~ methylation + maternal_BMI + maternal_age + parity + mat_smk_preg + maternal_education + social_class + bf_intention + cell counts + SVs	1.32741	1.27447	chr12	75603184	KCNC2;KCNC2;KCNC2;KCNC2;KCNC2;KCNC2
cg00306607	56.4453	22.8978	2.4651	3.26497e+24	105419.38,1.01120093596841e+44	0.0136974	121.711	59.4314	2.04793	7.22141e+52	186.03,2.80320101561914e+103	0.0405667	ever_bf ~ methylation	ever_bf ~ methylation + maternal_BMI + maternal_age + parity + mat_smk_preg + maternal_education + social_class + bf_intention + cell counts + SVs	1.32741	1.27447	chr1	246729875	CNST;CNST;CNST;TFB2M;CNST
cg00519063	-1.24593	1.70994	-0.728637	0.287673	0.01,8.21	0.466223	-9.24788	4.51572	-2.04793	9.63155e-05	0,0.67	0.0405669	ever_bf ~ methylation	ever_bf ~ methylation + maternal_BMI + maternal_age + parity + mat_smk_preg + maternal_education + social_class + bf_intention + cell counts + SVs	1.32741	1.27447	chr1	94373434	GCLM
cg11948905	0.583876	2.14368	0.272371	1.79297	0.03,119.76	0.785337	-14.9585	7.30428	-2.04791	3.18859e-07	0,0.53	0.0405688	ever_bf ~ methylation	ever_bf ~ methylation + maternal_BMI + maternal_age + parity + mat_smk_preg + maternal_education + social_class + bf_intention + cell counts + SVs	1.32741	1.27447	chr5	53920730
cg13899814	-0.172749	1.79361	-0.0963135	0.841349	0.03,28.3	0.923272	-10.7768	5.26241	-2.04789	2.08773e-05	0,0.63	0.0405705	ever_bf ~ methylation	ever_bf ~ methylation + maternal_BMI + maternal_age + parity + mat_smk_preg + maternal_education + social_class + bf_intention + cell counts + SVs	1.32741	1.27447	chr12	52309178	ACVRL1;ACVRL1
cg21469505	-1.73097	1.76025	-0.983366	0.177112	0.01,5.58	0.325427	-10.1637	4.96305	-2.04787	3.85444e-05	0,0.65	0.0405723	ever_bf ~ methylation	ever_bf ~ methylation + maternal_BMI + maternal_age + parity + mat_smk_preg + maternal_education + social_class + bf_intention + cell counts + SVs	1.32741	1.27447	chr18	47085749
cg24519084	-9.35017	11.5158	-0.811944	8.69506e-05	0,551696.59	0.416824	-53.1265	25.9427	-2.04784	8.46198e-24	0,0.1	0.0405758	ever_bf ~ methylation	ever_bf ~ methylation + maternal_BMI + maternal_age + parity + mat_smk_preg + maternal_education + social_class + bf_intention + cell counts + SVs	1.32741	1.27447	chr15	35087773	ACTC1;ACTC1
cg07739727	11.8961	13.9533	0.852562	146690	0,110589684301919504	0.393902	-86.2684	42.1267	-2.04783	3.42077e-38	0,0.02	0.0405767	ever_bf ~ methylation	ever_bf ~ methylation + maternal_BMI + maternal_age + parity + mat_smk_preg + maternal_education + social_class + bf_intention + cell counts + SVs	1.32741	1.27447	chr11	85339663	TMEM126B;DLG2;TMEM126B
cg22799499	2.6433	2.03097	1.3015	14.0596	0.26,752.96	0.193089	14.7137	7.18511	2.0478	2.45517e+06	1.88,3207558253046.06	0.0405792	ever_bf ~ methylation	ever_bf ~ methylation + maternal_BMI + maternal_age + parity + mat_smk_preg + maternal_education + social_class + bf_intention + cell counts + SVs	1.32741	1.27447	chr1	40773045	COL9A2
cg02047803	-2.03597	3.51094	-0.579892	0.130554	0,127.16	0.561988	-17.3652	8.47994	-2.04779	2.87348e-08	0,0.47	0.0405803	ever_bf ~ methylation	ever_bf ~ methylation + maternal_BMI + maternal_age + parity + mat_smk_preg + maternal_education + social_class + bf_intention + cell counts + SVs	1.32741	1.27447	chr5	141018369	RELL2;RELL2
cg01272707	-13.2472	17.5313	-0.75563	1.76527e-06	0,1478395306.04	0.449871	-105.031	51.2899	-2.04779	2.43029e-46	0,0.01	0.0405808	ever_bf ~ methylation	ever_bf ~ methylation + maternal_BMI + maternal_age + parity + mat_smk_preg + maternal_education + social_class + bf_intention + cell counts + SVs	1.32741	1.27447	chr6	26172185
cg18860932	1.5424	2.66952	0.577782	4.67582	0.02,875.39	0.563411	12.186	5.9509	2.04775	196016	1.69,22792752863.85	0.0405844	ever_bf ~ methylation	ever_bf ~ methylation + maternal_BMI + maternal_age + parity + mat_smk_preg + maternal_education + social_class + bf_intention + cell counts + SVs	1.32741	1.27447	chr6	29973411	HLA-J;NCRNA00171
cg01294808	5.93101	2.93479	2.02094	376.536	1.2,118562.5	0.0432865	13.1981	6.44536	2.04769	539322	1.76,165290089701.64	0.0405908	ever_bf ~ methylation	ever_bf ~ methylation + maternal_BMI + maternal_age + parity + mat_smk_preg + maternal_education + social_class + bf_intention + cell counts + SVs	1.32741	1.27447	chr5	3599686	IRX1
cg01939825	-1.27197	2.46502	-0.516006	0.28028	0,35.14	0.60585	11.6017	5.66576	2.04768	109278	1.64,7266455817.59	0.0405914	ever_bf ~ methylation	ever_bf ~ methylation + maternal_BMI + maternal_age + parity + mat_smk_preg + maternal_education + social_class + bf_intention + cell counts + SVs	1.32741	1.27447	chr1	35245772	GJB3
cg13983566	7.09894	4.69284	1.51272	1210.69	0.12,11957940.6	0.130351	23.4201	11.4374	2.04767	1.48323e+10	2.73,80714426556696592384	0.0405925	ever_bf ~ methylation	ever_bf ~ methylation + maternal_BMI + maternal_age + parity + mat_smk_preg + maternal_education + social_class + bf_intention + cell counts + SVs	1.32741	1.27447	chr15	64336065	DAPK2
cg18945671	2.25765	3.41852	0.660418	9.56062	0.01,7769.49	0.508986	20.1822	9.85617	2.04767	5.82103e+08	2.37,142803360794990416	0.0405925	ever_bf ~ methylation	ever_bf ~ methylation + maternal_BMI + maternal_age + parity + mat_smk_preg + maternal_education + social_class + bf_intention + cell counts + SVs	1.32741	1.27447	chr17	63016052	GNA13
cg18195498	1.38763	9.012	0.153975	4.00533	0,187849314.82	0.877629	45.8014	22.3677	2.04766	7.78573e+19	7.1,8.53293316617041e+38	0.0405938	ever_bf ~ methylation	ever_bf ~ methylation + maternal_BMI + maternal_age + parity + mat_smk_preg + maternal_education + social_class + bf_intention + cell counts + SVs	1.32741	1.27447	chr7	100281506	GIGYF1
cg18674871	1.09213	1.752	0.623363	2.98063	0.1,92.39	0.533046	9.5439	4.6609	2.04765	13959.3	1.5,129510943.98	0.0405942	ever_bf ~ methylation	ever_bf ~ methylation + maternal_BMI + maternal_age + parity + mat_smk_preg + maternal_education + social_class + bf_intention + cell counts + SVs	1.32741	1.27447	chr20	441051	TBC1D20
cg23151024	46.7351	21.0471	2.2205	1.9806e+20	240.51,1.63105245049364e+38	0.026385	95.8785	46.8237	2.04765	4.36022e+41	60.59,3.13794748523801e+81	0.0405944	ever_bf ~ methylation	ever_bf ~ methylation + maternal_BMI + maternal_age + parity + mat_smk_preg + maternal_education + social_class + bf_intention + cell counts + SVs	1.32741	1.27447	chr7	84815940
cg23335269	149.22	52.0349	2.86769	6.38977e+64	3.25431343494099e+20,1.25461696901204e+109	0.00413478	254.777	124.424	2.04764	4.44842e+110	54449.28,3.63428465428471e+216	0.0405949	ever_bf ~ methylation	ever_bf ~ methylation + maternal_BMI + maternal_age + parity + mat_smk_preg + maternal_education + social_class + bf_intention + cell counts + SVs	1.32741	1.27447	chr10	6130793	RBM17;RBM17
cg06641336	4.83975	3.86188	1.25321	126.437	0.07,245005.83	0.210129	-27.5739	13.4664	-2.04761	1.05876e-12	0,0.31	0.0405983	ever_bf ~ methylation	ever_bf ~ methylation + maternal_BMI + maternal_age + parity + mat_smk_preg + maternal_education + social_class + bf_intention + cell counts + SVs	1.32741	1.27447	chr20	5285221	PROKR2
cg03161476	82.6039	33.7887	2.44472	7.48867e+35	12969377.2,4.32404128591308e+64	0.0144964	170.874	83.4531	2.04755	1.6211e+74	1489.78,1.76400230639944e+145	0.040604	ever_bf ~ methylation	ever_bf ~ methylation + maternal_BMI + maternal_age + parity + mat_smk_preg + maternal_education + social_class + bf_intention + cell counts + SVs	1.32741	1.27447	chr1	203596940	ATP2B4;ATP2B4
cg04637478	-2.92748	2.25996	-1.29536	0.0535319	0,4.49	0.195194	-11.4124	5.57369	-2.04754	1.10577e-05	0,0.61	0.0406048	ever_bf ~ methylation	ever_bf ~ methylation + maternal_BMI + maternal_age + parity + mat_smk_preg + maternal_education + social_class + bf_intention + cell counts + SVs	1.32741	1.27447	chr5	140753655	PCDHGA4;PCDHGA1;PCDHGA6;PCDHGA5;PCDHGB1;PCDHGA3;PCDHGA6;PCDHGA2;PCDHGB2;PCDHGB3
cg23851027	1.54325	2.40528	0.641609	4.67976	0.04,521.96	0.521127	14.5409	7.10163	2.04754	2.06553e+06	1.86,2291200292979.31	0.0406048	ever_bf ~ methylation	ever_bf ~ methylation + maternal_BMI + maternal_age + parity + mat_smk_preg + maternal_education + social_class + bf_intention + cell counts + SVs	1.32741	1.27447	chr19	51857538	ETFB;ETFB
cg11913894	-0.761783	4.65925	-0.163499	0.466833	0,4317.14	0.870126	24.1937	11.816	2.04753	3.21495e+10	2.81,3.67418071905048e+20	0.0406057	ever_bf ~ methylation	ever_bf ~ methylation + maternal_BMI + maternal_age + parity + mat_smk_preg + maternal_education + social_class + bf_intention + cell counts + SVs	1.32741	1.27447	chr6	161412392	MAP3K4;MAP3K4
cg14385362	19.5958	13.3835	1.46418	3.23864e+08	0,79908853735597735936	0.143144	86.5008	42.2465	2.04752	3.68813e+37	40.35,3.37120311361085e+73	0.0406067	ever_bf ~ methylation	ever_bf ~ methylation + maternal_BMI + maternal_age + parity + mat_smk_preg + maternal_education + social_class + bf_intention + cell counts + SVs	1.32741	1.27447	chr9	127054095	NEK6;NEK6;NEK6;NEK6;NEK6;NEK6;NEK6
cg04360793	1.13554	2.01977	0.562212	3.11286	0.06,163.09	0.573972	10.4719	5.11442	2.04752	35308.5	1.56,796824898.55	0.0406071	ever_bf ~ methylation	ever_bf ~ methylation + maternal_BMI + maternal_age + parity + mat_smk_preg + maternal_education + social_class + bf_intention + cell counts + SVs	1.32741	1.27447	chr1	79472361	ELTD1;ELTD1
cg25731553	2.31525	1.30412	1.77533	10.1275	0.79,130.49	0.0758432	6.62005	3.23322	2.04751	749.982	1.33,423864.72	0.0406084	ever_bf ~ methylation	ever_bf ~ methylation + maternal_BMI + maternal_age + parity + mat_smk_preg + maternal_education + social_class + bf_intention + cell counts + SVs	1.32741	1.27447	chr15	101715276
cg13081522	-2.32337	2.4093	-0.964336	0.0979429	0,11.01	0.334878	-12.6485	6.17758	-2.04748	3.2124e-06	0,0.58	0.0406107	ever_bf ~ methylation	ever_bf ~ methylation + maternal_BMI + maternal_age + parity + mat_smk_preg + maternal_education + social_class + bf_intention + cell counts + SVs	1.32741	1.27447	chr12	112605709	C12orf51
cg03761810	-1.91776	1.33287	-1.43882	0.146935	0.01,2	0.150201	-10.3748	5.06717	-2.04746	3.12082e-05	0,0.64	0.040613	ever_bf ~ methylation	ever_bf ~ methylation + maternal_BMI + maternal_age + parity + mat_smk_preg + maternal_education + social_class + bf_intention + cell counts + SVs	1.32741	1.27447	chr2	10264850	RRM2;RRM2
cg19618483	37.6517	33.3722	1.12823	2.24872e+16	0,5.74065011915777e+44	0.259221	179.235	87.5402	2.04746	6.92893e+77	2113.12,2.27200660160734e+152	0.0406133	ever_bf ~ methylation	ever_bf ~ methylation + maternal_BMI + maternal_age + parity + mat_smk_preg + maternal_education + social_class + bf_intention + cell counts + SVs	1.32741	1.27447	chr5	32711355	NPR3
cg11725689	-5.1918	10.3532	-0.501467	0.00556198	0,3614769.89	0.616043	-55.5118	27.1128	-2.04743	7.79008e-25	0,0.09	0.0406154	ever_bf ~ methylation	ever_bf ~ methylation + maternal_BMI + maternal_age + parity + mat_smk_preg + maternal_education + social_class + bf_intention + cell counts + SVs	1.32741	1.27447	chr7	6098862	EIF2AK1;EIF2AK1
cg22307009	66.5397	28.6044	2.32621	7.90394e+28	35425.07,1.76350353318359e+53	0.0200074	162.058	79.1523	2.04743	2.40485e+70	1012.35,5.7127632350039e+137	0.0406162	ever_bf ~ methylation	ever_bf ~ methylation + maternal_BMI + maternal_age + parity + mat_smk_preg + maternal_education + social_class + bf_intention + cell counts + SVs	1.32741	1.27447	chr19	48018781	NAPA
cg26891999	-2.37839	2.15345	-1.10445	0.0926999	0,6.31	0.269397	11.436	5.58557	2.04742	92596.5	1.63,5261697531.42	0.0406168	ever_bf ~ methylation	ever_bf ~ methylation + maternal_BMI + maternal_age + parity + mat_smk_preg + maternal_education + social_class + bf_intention + cell counts + SVs	1.32741	1.27447	chr6	56953991	ZNF451;ZNF451
cg08258667	4.40453	5.85821	0.751856	81.8203	0,7933523.14	0.452138	27.514	13.4384	2.04742	8.89607e+11	3.24,2.44465126935262e+23	0.0406173	ever_bf ~ methylation	ever_bf ~ methylation + maternal_BMI + maternal_age + parity + mat_smk_preg + maternal_education + social_class + bf_intention + cell counts + SVs	1.32741	1.27447	chr1	204076863	SOX13
cg00025823	0.0235522	1.7662	0.013335	1.02383	0.03,32.63	0.989361	8.16749	3.98921	2.04739	3524.47	1.42,8765525.98	0.0406194	ever_bf ~ methylation	ever_bf ~ methylation + maternal_BMI + maternal_age + parity + mat_smk_preg + maternal_education + social_class + bf_intention + cell counts + SVs	1.32741	1.27447	chr17	43909151	CRHR1;CRHR1;CRHR1;CRHR1
cg12495983	-10.8319	8.15617	-1.32806	1.97588e-05	0,173.15	0.184157	-36.6503	17.9011	-2.04738	1.21054e-16	0,0.21	0.040621	ever_bf ~ methylation	ever_bf ~ methylation + maternal_BMI + maternal_age + parity + mat_smk_preg + maternal_education + social_class + bf_intention + cell counts + SVs	1.32741	1.27447	chr2	216867894	MREG
cg19535607	-4.15814	3.05068	-1.36302	0.0156366	0,6.18	0.172876	-16.1661	7.89614	-2.04734	9.53111e-08	0,0.5	0.0406243	ever_bf ~ methylation	ever_bf ~ methylation + maternal_BMI + maternal_age + parity + mat_smk_preg + maternal_education + social_class + bf_intention + cell counts + SVs	1.32741	1.27447	chr10	50820803	CHAT;CHAT;CHAT;CHAT;CHAT;CHAT;CHAT
cg25415978	-1.35438	2.43032	-0.557286	0.258107	0,30.24	0.577332	-12.823	6.26332	-2.04732	2.69789e-06	0,0.58	0.0406264	ever_bf ~ methylation	ever_bf ~ methylation + maternal_BMI + maternal_age + parity + mat_smk_preg + maternal_education + social_class + bf_intention + cell counts + SVs	1.32741	1.27447	chr17	63097125
cg10324640	-1.61534	2.09444	-0.771252	0.198823	0,12.06	0.440558	12.5024	6.10676	2.04731	268986	1.7,42453257879.46	0.040628	ever_bf ~ methylation	ever_bf ~ methylation + maternal_BMI + maternal_age + parity + mat_smk_preg + maternal_education + social_class + bf_intention + cell counts + SVs	1.32741	1.27447	chr17	73997417	CDK3
cg08552042	-8.30482	16.6397	-0.499097	0.000247323	0,36078143914.05	0.617711	-73.8455	36.0697	-2.0473	8.49751e-33	0,0.04	0.0406288	ever_bf ~ methylation	ever_bf ~ methylation + maternal_BMI + maternal_age + parity + mat_smk_preg + maternal_education + social_class + bf_intention + cell counts + SVs	1.32741	1.27447	chr16	58058836	MMP15
cg15318532	22.6403	23.1526	0.97787	6.80052e+09	0,3.4710553064914e+29	0.328139	-123.201	60.1784	-2.04727	3.12175e-54	0,0.01	0.0406319	ever_bf ~ methylation	ever_bf ~ methylation + maternal_BMI + maternal_age + parity + mat_smk_preg + maternal_education + social_class + bf_intention + cell counts + SVs	1.32741	1.27447	chr13	37393521	RFXAP
cg22864617	-0.337807	2.97566	-0.113524	0.713333	0,243.34	0.909615	21.9346	10.7141	2.04726	3.35799e+09	2.55,4427066478538320896	0.0406322	ever_bf ~ methylation	ever_bf ~ methylation + maternal_BMI + maternal_age + parity + mat_smk_preg + maternal_education + social_class + bf_intention + cell counts + SVs	1.32741	1.27447	chr2	155338265
cg15964132	0.917086	1.30052	0.705168	2.50199	0.2,32.01	0.480706	-8.31746	4.06275	-2.04725	0.000244215	0,0.7	0.0406335	ever_bf ~ methylation	ever_bf ~ methylation + maternal_BMI + maternal_age + parity + mat_smk_preg + maternal_education + social_class + bf_intention + cell counts + SVs	1.32741	1.27447	chr11	3175636	OSBPL5;OSBPL5;OSBPL5
ch.2.207814544R	7.58491	9.35474	0.810808	1968.26	0,180718107203.2	0.417476	54.085	26.4196	2.04715	3.082e+23	10,9.49881066215612e+45	0.040643	ever_bf ~ methylation	ever_bf ~ methylation + maternal_BMI + maternal_age + parity + mat_smk_preg + maternal_education + social_class + bf_intention + cell counts + SVs	1.32741	1.27447	chr2	208106299
cg14333579	3.44601	2.54286	1.35517	31.3749	0.21,4582.57	0.175363	13.2986	6.49613	2.04715	596341	1.76,201890393665.03	0.0406433	ever_bf ~ methylation	ever_bf ~ methylation + maternal_BMI + maternal_age + parity + mat_smk_preg + maternal_education + social_class + bf_intention + cell counts + SVs	1.32741	1.27447	chr11	122517514
cg00112465	-1.12819	2.39439	-0.471178	0.32362	0,35.33	0.637514	-10.4039	5.0822	-2.04713	3.03134e-05	0,0.64	0.0406453	ever_bf ~ methylation	ever_bf ~ methylation + maternal_BMI + maternal_age + parity + mat_smk_preg + maternal_education + social_class + bf_intention + cell counts + SVs	1.32741	1.27447	chr3	128719999	CCDC48
cg00793605	53.2748	30.44	1.75015	1.37066e+23	0,1.11689750364651e+49	0.0800917	173.295	84.6527	2.04712	1.82326e+75	1595.9,2.0830091479026e+147	0.040646	ever_bf ~ methylation	ever_bf ~ methylation + maternal_BMI + maternal_age + parity + mat_smk_preg + maternal_education + social_class + bf_intention + cell counts + SVs	1.32741	1.27447	chr19	11639752	ECSIT;ECSIT;ECSIT;ECSIT
cg25538340	1.427	6.98589	0.204269	4.1662	0,3683378.53	0.838143	-45.4792	22.2164	-2.0471	1.77279e-20	0,0.14	0.0406481	ever_bf ~ methylation	ever_bf ~ methylation + maternal_BMI + maternal_age + parity + mat_smk_preg + maternal_education + social_class + bf_intention + cell counts + SVs	1.32741	1.27447	chr2	11962135	LPIN1
cg00198729	1.27936	3.24485	0.394275	3.59436	0.01,2078.24	0.693378	15.1795	7.41516	2.04709	3.91185e+06	1.91,8022238463721.49	0.040649	ever_bf ~ methylation	ever_bf ~ methylation + maternal_BMI + maternal_age + parity + mat_smk_preg + maternal_education + social_class + bf_intention + cell counts + SVs	1.32741	1.27447	chr17	42020748	PPY
cg22331093	-0.905239	2.77628	-0.326061	0.404445	0,93.34	0.744378	-14.6987	7.18041	-2.04705	4.13464e-07	0,0.54	0.0406527	ever_bf ~ methylation	ever_bf ~ methylation + maternal_BMI + maternal_age + parity + mat_smk_preg + maternal_education + social_class + bf_intention + cell counts + SVs	1.32741	1.27447	chr19	39406187	SARS2;SARS2
cg09979256	46.3637	22.3243	2.07683	1.3661e+20	13.57,1.37497889592979e+39	0.0378176	124.704	60.919	2.04705	1.44005e+54	200.96,1.03193267706021e+106	0.040653	ever_bf ~ methylation	ever_bf ~ methylation + maternal_BMI + maternal_age + parity + mat_smk_preg + maternal_education + social_class + bf_intention + cell counts + SVs	1.32741	1.27447	chr6	127440104	RSPO3;RSPO3
cg21939215	9.61733	15.5203	0.619663	15022.8	0,244262596980364832	0.53548	78.5804	38.3881	2.047	1.33982e+34	28.21,6.36313318278098e+66	0.0406582	ever_bf ~ methylation	ever_bf ~ methylation + maternal_BMI + maternal_age + parity + mat_smk_preg + maternal_education + social_class + bf_intention + cell counts + SVs	1.32741	1.27447	chr11	60738995	CD6
cg10426422	-6.0237	4.79504	-1.25623	0.0024207	0,29.21	0.209031	-23.2041	11.3358	-2.04698	8.36733e-11	0,0.37	0.0406603	ever_bf ~ methylation	ever_bf ~ methylation + maternal_BMI + maternal_age + parity + mat_smk_preg + maternal_education + social_class + bf_intention + cell counts + SVs	1.32741	1.27447	chr6	33243552	B3GALT4;RPS18
cg02194617	19.0104	9.98153	1.90456	1.8035e+08	0.57,56567263850343968	0.0568375	62.3158	30.4432	2.04695	1.15717e+27	14.11,9.48743827098974e+52	0.0406626	ever_bf ~ methylation	ever_bf ~ methylation + maternal_BMI + maternal_age + parity + mat_smk_preg + maternal_education + social_class + bf_intention + cell counts + SVs	1.32741	1.27447	chr7	91808598
cg07816392	14.4843	48.0296	0.30157	1.95183e+06	0,1.49309489245209e+47	0.76298	286.181	139.809	2.04694	1.93492e+124	189969.82,1.97079816121142e+243	0.0406642	ever_bf ~ methylation	ever_bf ~ methylation + maternal_BMI + maternal_age + parity + mat_smk_preg + maternal_education + social_class + bf_intention + cell counts + SVs	1.32741	1.27447	chr15	65715081	IGDCC4
cg04076263	-5.76674	4.36055	-1.32248	0.00312994	0,16.12	0.186008	-36.2594	17.714	-2.04693	1.78963e-16	0,0.21	0.040665	ever_bf ~ methylation	ever_bf ~ methylation + maternal_BMI + maternal_age + parity + mat_smk_preg + maternal_education + social_class + bf_intention + cell counts + SVs	1.32741	1.27447	chr1	59615367
cg19629079	0.569836	2.06007	0.276611	1.76798	0.03,100.24	0.782079	9.64334	4.71113	2.04693	15418.8	1.51,157849918.85	0.0406652	ever_bf ~ methylation	ever_bf ~ methylation + maternal_BMI + maternal_age + parity + mat_smk_preg + maternal_education + social_class + bf_intention + cell counts + SVs	1.32741	1.27447	chr12	111403841
cg25035908	-26.6322	37.0264	-0.719275	2.71521e-12	0,89387458514981732352	0.471971	-218.608	106.799	-2.04691	1.14783e-95	0,0	0.0406667	ever_bf ~ methylation	ever_bf ~ methylation + maternal_BMI + maternal_age + parity + mat_smk_preg + maternal_education + social_class + bf_intention + cell counts + SVs	1.32741	1.27447	chr1	115212901	DENND2C
cg16286142	3.42107	2.86465	1.19424	30.6021	0.11,8398.23	0.232385	19.3685	9.46255	2.04686	2.58006e+08	2.27,29262815327394096	0.0406721	ever_bf ~ methylation	ever_bf ~ methylation + maternal_BMI + maternal_age + parity + mat_smk_preg + maternal_education + social_class + bf_intention + cell counts + SVs	1.32741	1.27447	chr3	10215652	IRAK2
cg11855769	9.74073	18.2934	0.532473	16996	0,63386569169935106048	0.594399	87.8931	42.941	2.04684	1.48415e+38	41.63,5.29125438285716e+74	0.0406742	ever_bf ~ methylation	ever_bf ~ methylation + maternal_BMI + maternal_age + parity + mat_smk_preg + maternal_education + social_class + bf_intention + cell counts + SVs	1.32741	1.27447	chr2	3383351	TTC15
cg24021652	23.4555	8.94401	2.62249	1.53679e+10	374.39,630825088900726656	0.00872906	47.9159	23.4098	2.04683	6.45071e+20	7.63,5.45094568686673e+40	0.0406751	ever_bf ~ methylation	ever_bf ~ methylation + maternal_BMI + maternal_age + parity + mat_smk_preg + maternal_education + social_class + bf_intention + cell counts + SVs	1.32741	1.27447	chr19	16296192	FAM32A
cg19513232	-3.22357	2.26112	-1.42565	0.0398126	0,3.35	0.153968	-12.4426	6.07899	-2.04682	3.9468e-06	0,0.59	0.0406755	ever_bf ~ methylation	ever_bf ~ methylation + maternal_BMI + maternal_age + parity + mat_smk_preg + maternal_education + social_class + bf_intention + cell counts + SVs	1.32741	1.27447	chr5	149623972	CAMK2A;CAMK2A
cg05281221	63.8453	43.0696	1.48237	5.34141e+27	0,2.45057321716316e+64	0.138241	215.298	105.187	2.04681	3.18068e+93	9240.07,1.09487691240893e+183	0.0406767	ever_bf ~ methylation	ever_bf ~ methylation + maternal_BMI + maternal_age + parity + mat_smk_preg + maternal_education + social_class + bf_intention + cell counts + SVs	1.32741	1.27447	chr11	43600303
cg20490751	-8.80174	6.24566	-1.40926	0.000150472	0,31.18	0.158759	-31.8752	15.5734	-2.04677	1.43482e-14	0,0.26	0.040681	ever_bf ~ methylation	ever_bf ~ methylation + maternal_BMI + maternal_age + parity + mat_smk_preg + maternal_education + social_class + bf_intention + cell counts + SVs	1.32741	1.27447	chr11	4841204	OR51F2
cg13777150	14.5948	12.937	1.12814	2.17983e+06	0,224179161984065472	0.259259	74.9155	36.6021	2.04676	3.4306e+32	23.94,4.91665683723075e+63	0.0406821	ever_bf ~ methylation	ever_bf ~ methylation + maternal_BMI + maternal_age + parity + mat_smk_preg + maternal_education + social_class + bf_intention + cell counts + SVs	1.32741	1.27447	chr19	42830328	MEGF8;MEGF8
cg20862097	-5.38786	1.58246	-3.40474	0.00457177	0,0.1	0.000662275	-8.05401	3.93503	-2.04675	0.000317824	0,0.71	0.0406828	ever_bf ~ methylation	ever_bf ~ methylation + maternal_BMI + maternal_age + parity + mat_smk_preg + maternal_education + social_class + bf_intention + cell counts + SVs	1.32741	1.27447	chr6	39760776	DAAM2
cg18622494	17.7901	9.3203	1.90875	5.32287e+07	0.62,4568179939174151	0.0562945	79.6339	38.9076	2.04674	3.84194e+34	29.22,5.05074260623052e+67	0.0406832	ever_bf ~ methylation	ever_bf ~ methylation + maternal_BMI + maternal_age + parity + mat_smk_preg + maternal_education + social_class + bf_intention + cell counts + SVs	1.32741	1.27447	chr7	128049976	IMPDH1;IMPDH1;IMPDH1;IMPDH1;IMPDH1;IMPDH1;IMPDH1;IMPDH1
cg21534584	0.443629	1.48144	0.299458	1.55835	0.09,28.42	0.764591	8.45146	4.12923	2.04674	4681.91	1.43,15321209.85	0.0406835	ever_bf ~ methylation	ever_bf ~ methylation + maternal_BMI + maternal_age + parity + mat_smk_preg + maternal_education + social_class + bf_intention + cell counts + SVs	1.32741	1.27447	chr20	57485816	GNAS;GNAS;GNAS;GNAS;GNAS;GNAS;GNAS;GNAS
cg03065975	75.6716	68.7781	1.10023	7.30735e+32	0,2.56373026259174e+91	0.271233	337.883	165.085	2.04672	5.50579e+146	1650288.26,1.83687400711865e+287	0.0406854	ever_bf ~ methylation	ever_bf ~ methylation + maternal_BMI + maternal_age + parity + mat_smk_preg + maternal_education + social_class + bf_intention + cell counts + SVs	1.32741	1.27447	chr2	7057945	RNF144A
cg10027245	-2.78144	2.30722	-1.20554	0.0619491	0,5.7	0.227996	-11.8337	5.78183	-2.04671	7.25568e-06	0,0.61	0.0406866	ever_bf ~ methylation	ever_bf ~ methylation + maternal_BMI + maternal_age + parity + mat_smk_preg + maternal_education + social_class + bf_intention + cell counts + SVs	1.32741	1.27447	chr6	136599750	BCLAF1;BCLAF1;BCLAF1
cg18670236	26.0019	25.5952	1.01589	1.96097e+11	0,1.20110521639303e+33	0.309683	151.861	74.1978	2.0467	8.95827e+65	622.04,1.29012133981608e+129	0.0406875	ever_bf ~ methylation	ever_bf ~ methylation + maternal_BMI + maternal_age + parity + mat_smk_preg + maternal_education + social_class + bf_intention + cell counts + SVs	1.32741	1.27447	chr3	126630478	CHCHD6
cg01076035	4.52169	15.0663	0.300119	91.9911	0,614437973234664	0.764087	-73.3153	35.8212	-2.0467	1.44407e-32	0,0.04	0.0406877	ever_bf ~ methylation	ever_bf ~ methylation + maternal_BMI + maternal_age + parity + mat_smk_preg + maternal_education + social_class + bf_intention + cell counts + SVs	1.32741	1.27447	chr8	25316045	KCTD9;CDCA2
cg23032393	-0.0949722	2.2022	-0.0431261	0.909398	0.01,68.12	0.965601	-11.7127	5.72278	-2.04668	8.18924e-06	0,0.61	0.0406898	ever_bf ~ methylation	ever_bf ~ methylation + maternal_BMI + maternal_age + parity + mat_smk_preg + maternal_education + social_class + bf_intention + cell counts + SVs	1.32741	1.27447	chr13	114845403	RASA3
cg04705659	1.29678	24.0709	0.0538735	3.65751	0,1.12907660286253e+21	0.957036	-97.8018	47.786	-2.04666	3.35147e-43	0,0.02	0.0406912	ever_bf ~ methylation	ever_bf ~ methylation + maternal_BMI + maternal_age + parity + mat_smk_preg + maternal_education + social_class + bf_intention + cell counts + SVs	1.32741	1.27447	chr1	204329107	PLEKHA6
cg07677545	33.1354	24.1054	1.37461	245761007579984	0,8.11748721654974e+34	0.169254	113.957	55.6796	2.04666	3.09756e+49	124.63,7.69889696967205e+96	0.0406912	ever_bf ~ methylation	ever_bf ~ methylation + maternal_BMI + maternal_age + parity + mat_smk_preg + maternal_education + social_class + bf_intention + cell counts + SVs	1.32741	1.27447	chr3	105088088	ALCAM
cg05706189	10.0834	12.0166	0.83912	23941.1	0,405380979737404	0.401402	47.7685	23.3399	2.04664	5.56677e+20	7.56,4.1016093891336e+40	0.0406931	ever_bf ~ methylation	ever_bf ~ methylation + maternal_BMI + maternal_age + parity + mat_smk_preg + maternal_education + social_class + bf_intention + cell counts + SVs	1.32741	1.27447	chr1	228504454	OBSCN;OBSCN
cg21509978	-4.67475	3.17359	-1.47302	0.00932782	0,4.69	0.140746	-14.421	7.0462	-2.04664	5.45783e-07	0,0.54	0.0406934	ever_bf ~ methylation	ever_bf ~ methylation + maternal_BMI + maternal_age + parity + mat_smk_preg + maternal_education + social_class + bf_intention + cell counts + SVs	1.32741	1.27447	chr7	169560
cg24169486	-1.56906	1.56298	-1.00389	0.208241	0.01,4.46	0.31543	-8.91005	4.35357	-2.04661	0.000135024	0,0.69	0.0406964	ever_bf ~ methylation	ever_bf ~ methylation + maternal_BMI + maternal_age + parity + mat_smk_preg + maternal_education + social_class + bf_intention + cell counts + SVs	1.32741	1.27447	chr13	106971568
cg06849515	16.5571	10.3884	1.59381	1.55112e+07	0.02,10799855188784654	0.110979	69.9015	34.1549	2.0466	2.27948e+30	19.26,2.69822198705285e+59	0.0406972	ever_bf ~ methylation	ever_bf ~ methylation + maternal_BMI + maternal_age + parity + mat_smk_preg + maternal_education + social_class + bf_intention + cell counts + SVs	1.32741	1.27447	chr4	13549607	LOC285548
cg07974823	4.01983	3.62075	1.11022	55.6916	0.05,67272.28	0.266905	16.4095	8.01801	2.04657	1.33826e+07	2,89455809849638	0.0406998	ever_bf ~ methylation	ever_bf ~ methylation + maternal_BMI + maternal_age + parity + mat_smk_preg + maternal_education + social_class + bf_intention + cell counts + SVs	1.32741	1.27447	chr13	20987517	CRYL1
cg10042298	-2.39088	1.55804	-1.53454	0.0915493	0,1.94	0.124896	-14.3497	7.0116	-2.04656	5.86153e-07	0,0.55	0.0407009	ever_bf ~ methylation	ever_bf ~ methylation + maternal_BMI + maternal_age + parity + mat_smk_preg + maternal_education + social_class + bf_intention + cell counts + SVs	1.32741	1.27447	chr11	78024311	GAB2;GAB2
cg14538930	-11.009	6.5987	-1.66835	1.65526e-05	0,6.85	0.0952458	-31.0088	15.1517	-2.04656	3.41217e-14	0,0.27	0.0407011	ever_bf ~ methylation	ever_bf ~ methylation + maternal_BMI + maternal_age + parity + mat_smk_preg + maternal_education + social_class + bf_intention + cell counts + SVs	1.32741	1.27447	chr9	77566171	C9orf40
cg13127506	5.74037	3.33303	1.72227	311.18	0.45,213866.55	0.0850207	15.7691	7.70527	2.04654	7.05407e+06	1.95,25544681985956.3	0.0407037	ever_bf ~ methylation	ever_bf ~ methylation + maternal_BMI + maternal_age + parity + mat_smk_preg + maternal_education + social_class + bf_intention + cell counts + SVs	1.32741	1.27447	chr12	123757018	CDK2AP1
cg02398106	-1.99062	1.50573	-1.32203	0.136611	0.01,2.61	0.186159	-6.85298	3.34861	-2.04651	0.00105631	0,0.75	0.040706	ever_bf ~ methylation	ever_bf ~ methylation + maternal_BMI + maternal_age + parity + mat_smk_preg + maternal_education + social_class + bf_intention + cell counts + SVs	1.32741	1.27447	chr3	13919362	WNT7A
cg19303763	9.18364	26.2811	0.349439	9736.58	0,2.28742881518582e+26	0.72676	131.976	64.4884	2.04651	2.07243e+57	264.76,1.62219022553448e+112	0.0407063	ever_bf ~ methylation	ever_bf ~ methylation + maternal_BMI + maternal_age + parity + mat_smk_preg + maternal_education + social_class + bf_intention + cell counts + SVs	1.32741	1.27447	chr1	157108706	ETV3;ETV3
cg23282771	9.11071	11.5565	0.78836	9051.72	0,62209722590907.4	0.430486	-85.0281	41.5485	-2.04648	1.18239e-37	0,0.03	0.0407092	ever_bf ~ methylation	ever_bf ~ methylation + maternal_BMI + maternal_age + parity + mat_smk_preg + maternal_education + social_class + bf_intention + cell counts + SVs	1.32741	1.27447	chr9	133320279	ASS1;ASS1;ASS1;ASS1
cg08634082	3.23471	2.81237	1.15017	25.3991	0.1,6291.54	0.250073	13.8892	6.78686	2.04648	1.07643e+06	1.8,644277505845.13	0.0407093	ever_bf ~ methylation	ever_bf ~ methylation + maternal_BMI + maternal_age + parity + mat_smk_preg + maternal_education + social_class + bf_intention + cell counts + SVs	1.32741	1.27447	chr1	241801700	OPN3
cg04313995	2.05381	2.27107	0.904338	7.79756	0.09,668.54	0.365816	-11.8286	5.78003	-2.04646	7.29291e-06	0,0.61	0.0407111	ever_bf ~ methylation	ever_bf ~ methylation + maternal_BMI + maternal_age + parity + mat_smk_preg + maternal_education + social_class + bf_intention + cell counts + SVs	1.32741	1.27447	chr2	18112777	KCNS3
cg16100355	2.66253	2.91972	0.911912	14.3325	0.05,4381.68	0.361815	13.7819	6.73461	2.04643	966963	1.79,522424209250.12	0.0407139	ever_bf ~ methylation	ever_bf ~ methylation + maternal_BMI + maternal_age + parity + mat_smk_preg + maternal_education + social_class + bf_intention + cell counts + SVs	1.32741	1.27447	chr13	113648607	MCF2L;MCF2L
cg19344795	3.62257	4.0189	0.901384	37.4337	0.01,98677.73	0.367384	19.6255	9.59014	2.04643	3.33631e+08	2.29,48591280867136024	0.0407141	ever_bf ~ methylation	ever_bf ~ methylation + maternal_BMI + maternal_age + parity + mat_smk_preg + maternal_education + social_class + bf_intention + cell counts + SVs	1.32741	1.27447	chr11	3692697	CHRNA10
cg10974601	8.17085	2.36665	3.4525	3536.34	34.2,365666.98	0.000555424	11.2671	5.5059	2.04637	78208.2	1.61,3801628508.39	0.0407196	ever_bf ~ methylation	ever_bf ~ methylation + maternal_BMI + maternal_age + parity + mat_smk_preg + maternal_education + social_class + bf_intention + cell counts + SVs	1.32741	1.27447	chr7	2287495	NUDT1;NUDT1;NUDT1;NUDT1;NUDT1;NUDT1;NUDT1
cg17035770	12.6531	8.65034	1.46272	312720	0.01,7218939666994.57	0.143543	-73.678	36.0046	-2.04635	1.00474e-32	0,0.04	0.0407219	ever_bf ~ methylation	ever_bf ~ methylation + maternal_BMI + maternal_age + parity + mat_smk_preg + maternal_education + social_class + bf_intention + cell counts + SVs	1.32741	1.27447	chr4	657538	PDE6B;PDE6B;PDE6B
cg27062904	-2.48374	3.56829	-0.696059	0.0834303	0,90.93	0.486392	-18.6005	9.08968	-2.04633	8.35458e-09	0,0.46	0.0407243	ever_bf ~ methylation	ever_bf ~ methylation + maternal_BMI + maternal_age + parity + mat_smk_preg + maternal_education + social_class + bf_intention + cell counts + SVs	1.32741	1.27447	chr5	112041869	APC
cg24225360	2.39573	4.87808	0.491122	10.9762	0,155866.95	0.62334	38.4649	18.7972	2.0463	5.07078e+16	5.06,5.07704622349371e+32	0.0407266	ever_bf ~ methylation	ever_bf ~ methylation + maternal_BMI + maternal_age + parity + mat_smk_preg + maternal_education + social_class + bf_intention + cell counts + SVs	1.32741	1.27447	chr4	15471699	CC2D2A;CC2D2A;CC2D2A
cg20445283	-4.25368	2.69715	-1.5771	0.0142118	0,2.81	0.114772	-17.9078	8.75143	-2.04627	1.67011e-08	0,0.47	0.0407299	ever_bf ~ methylation	ever_bf ~ methylation + maternal_BMI + maternal_age + parity + mat_smk_preg + maternal_education + social_class + bf_intention + cell counts + SVs	1.32741	1.27447	chr19	33360599	SLC7A9;SLC7A9;SLC7A9;SLC7A9
cg02884884	17.502	9.28628	1.88472	3.99052e+07	0.5,3203847060683800	0.059468	41.0839	20.0777	2.04625	6.95857e+17	5.65,8.56986438374402e+34	0.0407318	ever_bf ~ methylation	ever_bf ~ methylation + maternal_BMI + maternal_age + parity + mat_smk_preg + maternal_education + social_class + bf_intention + cell counts + SVs	1.32741	1.27447	chr7	75831418	SRRM3
cg03727202	8.93507	5.0585	1.76635	7593.63	0.38,153579226.38	0.0773377	32.2786	15.7745	2.04624	104330540033130	3.9,2.79240906363372e+27	0.0407323	ever_bf ~ methylation	ever_bf ~ methylation + maternal_BMI + maternal_age + parity + mat_smk_preg + maternal_education + social_class + bf_intention + cell counts + SVs	1.32741	1.27447	chr15	53075718	ONECUT1
cg26071033	1.08449	2.33694	0.464066	2.95794	0.03,288.56	0.6426	-17.2756	8.44261	-2.04624	3.14267e-08	0,0.48	0.0407327	ever_bf ~ methylation	ever_bf ~ methylation + maternal_BMI + maternal_age + parity + mat_smk_preg + maternal_education + social_class + bf_intention + cell counts + SVs	1.32741	1.27447	chr11	104916018	CASP1;CASP1;CASP1;CARD16;CASP1;CARD16;CASP1
cg19406511	50.275	27.6216	1.82013	6.82615e+21	0.02,2.21910281879022e+45	0.0687387	133.135	65.0636	2.04622	6.60217e+57	273.17,1.59565340998719e+113	0.0407343	ever_bf ~ methylation	ever_bf ~ methylation + maternal_BMI + maternal_age + parity + mat_smk_preg + maternal_education + social_class + bf_intention + cell counts + SVs	1.32741	1.27447	chr1	156036311	RAB25
cg20364241	2.02699	1.91918	1.05618	7.59123	0.18,326.55	0.290888	9.41283	4.60016	2.0462	12244.5	1.49,100849241.61	0.0407369	ever_bf ~ methylation	ever_bf ~ methylation + maternal_BMI + maternal_age + parity + mat_smk_preg + maternal_education + social_class + bf_intention + cell counts + SVs	1.32741	1.27447	chr4	87056153	MAPK10;MAPK10;MAPK10
cg01791421	-4.41843	2.94364	-1.50101	0.0120531	0,3.86	0.133353	-12.3112	6.01665	-2.04619	4.50092e-06	0,0.6	0.0407373	ever_bf ~ methylation	ever_bf ~ methylation + maternal_BMI + maternal_age + parity + mat_smk_preg + maternal_education + social_class + bf_intention + cell counts + SVs	1.32741	1.27447	chr1	19996240	HTR6
cg22823821	-6.93652	5.10752	-1.3581	0.000971641	0,21.63	0.174432	-28.5246	13.9404	-2.04619	4.09178e-13	0,0.3	0.0407377	ever_bf ~ methylation	ever_bf ~ methylation + maternal_BMI + maternal_age + parity + mat_smk_preg + maternal_education + social_class + bf_intention + cell counts + SVs	1.32741	1.27447	chr14	101528332	MIR377
cg24459563	-2.06944	1.86157	-1.11166	0.126257	0,4.85	0.266284	9.05702	4.42629	2.04619	8578.56	1.46,50251222.69	0.0407378	ever_bf ~ methylation	ever_bf ~ methylation + maternal_BMI + maternal_age + parity + mat_smk_preg + maternal_education + social_class + bf_intention + cell counts + SVs	1.32741	1.27447	chr17	65040609	CACNG1
cg26076203	3.22854	2.61648	1.23393	25.2429	0.15,4259.24	0.217231	12.6396	6.17718	2.04618	308543	1.7,55903006136.1	0.0407386	ever_bf ~ methylation	ever_bf ~ methylation + maternal_BMI + maternal_age + parity + mat_smk_preg + maternal_education + social_class + bf_intention + cell counts + SVs	1.32741	1.27447	chr20	62210291
cg11731868	14.1973	13.4418	1.05621	1.46495e+06	0,405253983314594880	0.290874	81.2404	39.704	2.04615	1.91536e+35	30.59,1.19940171860983e+69	0.0407414	ever_bf ~ methylation	ever_bf ~ methylation + maternal_BMI + maternal_age + parity + mat_smk_preg + maternal_education + social_class + bf_intention + cell counts + SVs	1.32741	1.27447	chr17	7344050	FGF11
cg26774059	28.17	17.6291	1.59793	1.71431e+12	0,1.73898856147087e+27	0.110059	90.2145	44.0898	2.04615	1.51235e+39	44.63,5.12486168695103e+76	0.0407415	ever_bf ~ methylation	ever_bf ~ methylation + maternal_BMI + maternal_age + parity + mat_smk_preg + maternal_education + social_class + bf_intention + cell counts + SVs	1.32741	1.27447	chr17	26684261	POLDIP2;TMEM199
cg09235837	114.406	54.9991	2.08015	4.85329e+49	741.01,3.17870375318056e+96	0.037512	263.241	128.652	2.04615	2.10979e+114	65065.63,6.84109756682283e+223	0.0407418	ever_bf ~ methylation	ever_bf ~ methylation + maternal_BMI + maternal_age + parity + mat_smk_preg + maternal_education + social_class + bf_intention + cell counts + SVs	1.32741	1.27447	chr1	180200750	LHX4
cg02693061	94.7921	66.3331	1.42903	1.47131e+41	0,4.281109600785e+97	0.152995	-295.055	144.2	-2.04614	7.2332e-129	0,0	0.0407422	ever_bf ~ methylation	ever_bf ~ methylation + maternal_BMI + maternal_age + parity + mat_smk_preg + maternal_education + social_class + bf_intention + cell counts + SVs	1.32741	1.27447	chr17	8026413	HES7;HES7
cg19944840	-23.7559	16.2212	-1.46449	4.81896e-11	0,3095.52	0.143059	-86.4821	42.2662	-2.04613	2.7626e-38	0,0.03	0.0407435	ever_bf ~ methylation	ever_bf ~ methylation + maternal_BMI + maternal_age + parity + mat_smk_preg + maternal_education + social_class + bf_intention + cell counts + SVs	1.32741	1.27447	chr14	101531905	MIR369;MIR410;MIR656
cg21057435	22.435	9.53508	2.35289	5.53837e+09	42.36,724106036034672000	0.0186282	56.5294	27.6276	2.04612	3.55142e+24	10.8,1.16810079107195e+48	0.0407445	ever_bf ~ methylation	ever_bf ~ methylation + maternal_BMI + maternal_age + parity + mat_smk_preg + maternal_education + social_class + bf_intention + cell counts + SVs	1.32741	1.27447	chr19	36347443	KIRREL2;KIRREL2;KIRREL2
cg00104098	0.475789	1.90736	0.249449	1.60928	0.04,67.64	0.803013	10.3776	5.07185	2.04612	32131.4	1.55,667070704.41	0.0407449	ever_bf ~ methylation	ever_bf ~ methylation + maternal_BMI + maternal_age + parity + mat_smk_preg + maternal_education + social_class + bf_intention + cell counts + SVs	1.32741	1.27447	chr1	2302183	MORN1
cg17746791	-11.6328	8.5346	-1.36301	8.8706e-06	0,163.21	0.172879	-46.5498	22.7503	-2.04612	6.07678e-21	0,0.14	0.0407449	ever_bf ~ methylation	ever_bf ~ methylation + maternal_BMI + maternal_age + parity + mat_smk_preg + maternal_education + social_class + bf_intention + cell counts + SVs	1.32741	1.27447	chr6	37137740	PIM1
cg03733278	-7.4023	5.20007	-1.4235	0.000609849	0,16.28	0.154591	-27.8615	13.6168	-2.04611	7.9416e-13	0,0.31	0.0407453	ever_bf ~ methylation	ever_bf ~ methylation + maternal_BMI + maternal_age + parity + mat_smk_preg + maternal_education + social_class + bf_intention + cell counts + SVs	1.32741	1.27447	chr22	20760922	ZNF74;ZNF74
cg06318478	-10.6304	4.66869	-2.27695	2.41707e-05	0,0.23	0.0227893	-20.4918	10.015	-2.04611	1.26043e-09	0,0.42	0.0407459	ever_bf ~ methylation	ever_bf ~ methylation + maternal_BMI + maternal_age + parity + mat_smk_preg + maternal_education + social_class + bf_intention + cell counts + SVs	1.32741	1.27447	chr10	134086042	STK32C
cg19426459	10.3958	53.8821	0.192936	32722	0,2.39994595974866e+50	0.847009	258.057	126.121	2.04611	1.18288e+112	52041.33,2.68865272060339e+219	0.0407459	ever_bf ~ methylation	ever_bf ~ methylation + maternal_BMI + maternal_age + parity + mat_smk_preg + maternal_education + social_class + bf_intention + cell counts + SVs	1.32741	1.27447	chr12	132554069	EP400
cg15999750	-2.4536	1.97414	-1.24287	0.0859834	0,4.12	0.213916	-8.30991	4.06148	-2.04603	0.000246067	0,0.71	0.0407537	ever_bf ~ methylation	ever_bf ~ methylation + maternal_BMI + maternal_age + parity + mat_smk_preg + maternal_education + social_class + bf_intention + cell counts + SVs	1.32741	1.27447	chr18	77543166
cg07099741	39.7592	19.7989	2.00815	1.85017e+17	2.59,1.31936233389319e+34	0.0446269	87.4012	42.7177	2.04602	9.07517e+37	39.43,2.08862537740109e+74	0.0407544	ever_bf ~ methylation	ever_bf ~ methylation + maternal_BMI + maternal_age + parity + mat_smk_preg + maternal_education + social_class + bf_intention + cell counts + SVs	1.32741	1.27447	chr11	69453982
cg06381350	-0.936293	2.01041	-0.465722	0.392078	0.01,20.17	0.641415	11.5317	5.63617	2.04602	101895	1.62,6393784895.95	0.0407548	ever_bf ~ methylation	ever_bf ~ methylation + maternal_BMI + maternal_age + parity + mat_smk_preg + maternal_education + social_class + bf_intention + cell counts + SVs	1.32741	1.27447	chr19	44218971	IRGC
cg07083172	3.62375	5.13942	0.705088	37.4777	0,888255.54	0.480756	24.248	11.8514	2.04601	3.39445e+10	2.77,4.15785032994099e+20	0.0407558	ever_bf ~ methylation	ever_bf ~ methylation + maternal_BMI + maternal_age + parity + mat_smk_preg + maternal_education + social_class + bf_intention + cell counts + SVs	1.32741	1.27447	chr15	25448194	SNORD115-19;SNORD115-17;SNORD115-18;SNORD115-19;SNORD115-17;SNORD115-18
cg24041556	-2.47356	1.48994	-1.66017	0.0842844	0,1.56	0.09688	-6.5018	3.17782	-2.046	0.00150073	0,0.76	0.0407567	ever_bf ~ methylation	ever_bf ~ methylation + maternal_BMI + maternal_age + parity + mat_smk_preg + maternal_education + social_class + bf_intention + cell counts + SVs	1.32741	1.27447	chr19	10736059	SLC44A2;SLC44A2
cg03694243	-1.22771	1.88072	-0.652786	0.292963	0.01,11.69	0.513894	-10.9382	5.34625	-2.04596	1.77659e-05	0,0.63	0.0407599	ever_bf ~ methylation	ever_bf ~ methylation + maternal_BMI + maternal_age + parity + mat_smk_preg + maternal_education + social_class + bf_intention + cell counts + SVs	1.32741	1.27447	chr19	1978914	CSNK1G2
cg07627445	4.61296	2.30855	1.99821	100.782	1.09,9299.48	0.0456938	12.9454	6.32733	2.04595	418914	1.72,101872131628.17	0.0407609	ever_bf ~ methylation	ever_bf ~ methylation + maternal_BMI + maternal_age + parity + mat_smk_preg + maternal_education + social_class + bf_intention + cell counts + SVs	1.32741	1.27447	chr4	1029632
cg15797110	42.0281	20.0095	2.10041	1.78882e+18	16.6,1.92750359863427e+35	0.0356931	87.4731	42.7544	2.04595	9.75166e+37	39.43,2.41167395855638e+74	0.0407617	ever_bf ~ methylation	ever_bf ~ methylation + maternal_BMI + maternal_age + parity + mat_smk_preg + maternal_education + social_class + bf_intention + cell counts + SVs	1.32741	1.27447	chr7	27196314	HOXA7
cg06267488	3.58616	3.46537	1.03485	36.0951	0.04,32154.01	0.300737	16.9696	8.29426	2.04594	2.34306e+07	2.04,269151788757912	0.0407622	ever_bf ~ methylation	ever_bf ~ methylation + maternal_BMI + maternal_age + parity + mat_smk_preg + maternal_education + social_class + bf_intention + cell counts + SVs	1.32741	1.27447	chr15	89074317	DET1;DET1;DET1
cg06760904	-1.28225	1.67928	-0.763575	0.277411	0.01,7.46	0.44512	9.29181	4.54159	2.04594	10848.8	1.48,79663760.88	0.0407626	ever_bf ~ methylation	ever_bf ~ methylation + maternal_BMI + maternal_age + parity + mat_smk_preg + maternal_education + social_class + bf_intention + cell counts + SVs	1.32741	1.27447	chr2	1827764	MYT1L
cg24166097	1.04903	20.5908	0.0509469	2.85489	0,961168657775447936	0.959368	-143.645	70.2109	-2.04591	4.12852e-63	0,0	0.0407657	ever_bf ~ methylation	ever_bf ~ methylation + maternal_BMI + maternal_age + parity + mat_smk_preg + maternal_education + social_class + bf_intention + cell counts + SVs	1.32741	1.27447	chr10	103543259	NPM3
cg04923174	-13.5381	5.85909	-2.31061	1.31972e-06	0,0.13	0.0208542	-31.0479	15.1757	-2.0459	3.28132e-14	0,0.27	0.0407661	ever_bf ~ methylation	ever_bf ~ methylation + maternal_BMI + maternal_age + parity + mat_smk_preg + maternal_education + social_class + bf_intention + cell counts + SVs	1.32741	1.27447	chr1	158549277	OR10X1
cg05615464	14.4851	7.34991	1.97078	1.9534e+06	1.08,3525022490616.5	0.0487487	37.7854	18.4689	2.0459	2.57023e+16	4.89,1.35201988119012e+32	0.0407666	ever_bf ~ methylation	ever_bf ~ methylation + maternal_BMI + maternal_age + parity + mat_smk_preg + maternal_education + social_class + bf_intention + cell counts + SVs	1.32741	1.27447	chr15	54270557
cg24761567	-0.0636014	2.25803	-0.0281668	0.938379	0.01,78.42	0.977529	-10.9991	5.37621	-2.04589	1.67159e-05	0,0.63	0.0407671	ever_bf ~ methylation	ever_bf ~ methylation + maternal_BMI + maternal_age + parity + mat_smk_preg + maternal_education + social_class + bf_intention + cell counts + SVs	1.32741	1.27447	chr6	40687984
cg15067018	42.0015	23.0266	1.82404	1.74196e+18	0.04,6.94572060239465e+37	0.0681459	121.328	59.3039	2.04588	4.92344e+52	162.85,1.48846821624981e+103	0.0407685	ever_bf ~ methylation	ever_bf ~ methylation + maternal_BMI + maternal_age + parity + mat_smk_preg + maternal_education + social_class + bf_intention + cell counts + SVs	1.32741	1.27447	chr14	100707066	YY1
cg20699079	-4.09761	3.81543	-1.07396	0.0166124	0,29.39	0.282842	16.5631	8.09586	2.04587	1.56051e+07	2,121507126247955	0.0407687	ever_bf ~ methylation	ever_bf ~ methylation + maternal_BMI + maternal_age + parity + mat_smk_preg + maternal_education + social_class + bf_intention + cell counts + SVs	1.32741	1.27447	chr2	137199850
cg06921282	1.29137	10.3834	0.124369	3.63775	0,2508029378.64	0.901023	-50.4916	24.6798	-2.04587	1.17971e-22	0,0.12	0.0407691	ever_bf ~ methylation	ever_bf ~ methylation + maternal_BMI + maternal_age + parity + mat_smk_preg + maternal_education + social_class + bf_intention + cell counts + SVs	1.32741	1.27447	chr11	536299	HRAS;HRAS;LRRC56;HRAS
cg02352370	2.75415	2.64539	1.04111	15.7077	0.09,2804.87	0.297823	12.6217	6.16939	2.04586	303071	1.7,54080026893.05	0.04077	ever_bf ~ methylation	ever_bf ~ methylation + maternal_BMI + maternal_age + parity + mat_smk_preg + maternal_education + social_class + bf_intention + cell counts + SVs	1.32741	1.27447	chr6	32054845	TNXB
cg00213123	-1.57399	2.64494	-0.595095	0.207216	0,36.97	0.55178	-13.2629	6.48286	-2.04585	1.7377e-06	0,0.57	0.0407711	ever_bf ~ methylation	ever_bf ~ methylation + maternal_BMI + maternal_age + parity + mat_smk_preg + maternal_education + social_class + bf_intention + cell counts + SVs	1.32741	1.27447	chr15	75019070	CYP1A1
cg02313535	-2.0701	2.11604	-0.97829	0.126174	0,7.98	0.327931	-10.5449	5.15432	-2.04584	2.63263e-05	0,0.64	0.0407717	ever_bf ~ methylation	ever_bf ~ methylation + maternal_BMI + maternal_age + parity + mat_smk_preg + maternal_education + social_class + bf_intention + cell counts + SVs	1.32741	1.27447	chr6	30865979	DDR1;DDR1;DDR1
cg20029311	1.08533	3.51548	0.30873	2.96043	0,2909.32	0.757527	23.9673	11.7153	2.04581	2.56364e+10	2.73,2.40495908743847e+20	0.0407748	ever_bf ~ methylation	ever_bf ~ methylation + maternal_BMI + maternal_age + parity + mat_smk_preg + maternal_education + social_class + bf_intention + cell counts + SVs	1.32741	1.27447	chr14	74100086
cg08143011	-1.3997	4.57429	-0.305993	0.24667	0,1931.23	0.75961	-29.5774	14.4578	-2.04578	1.42788e-13	0,0.29	0.0407779	ever_bf ~ methylation	ever_bf ~ methylation + maternal_BMI + maternal_age + parity + mat_smk_preg + maternal_education + social_class + bf_intention + cell counts + SVs	1.32741	1.27447	chr12	27863459	MRPS35
cg12866551	-1.73662	2.55899	-0.678635	0.176115	0,26.55	0.497369	-14.4425	7.05968	-2.04578	5.34176e-07	0,0.55	0.0407781	ever_bf ~ methylation	ever_bf ~ methylation + maternal_BMI + maternal_age + parity + mat_smk_preg + maternal_education + social_class + bf_intention + cell counts + SVs	1.32741	1.27447	chr10	20019641
cg12683944	-6.95128	3.76974	-1.84397	0.00095741	0,1.55	0.0651878	-22.6842	11.0885	-2.04574	1.40721e-10	0,0.39	0.0407822	ever_bf ~ methylation	ever_bf ~ methylation + maternal_BMI + maternal_age + parity + mat_smk_preg + maternal_education + social_class + bf_intention + cell counts + SVs	1.32741	1.27447	chr17	45330929	ITGB3
cg01400952	58.0048	89.468	0.64833	1.55299e+25	0,2.22794874622393e+101	0.516772	-353.407	172.753	-2.04573	3.29147e-154	0,0	0.0407828	ever_bf ~ methylation	ever_bf ~ methylation + maternal_BMI + maternal_age + parity + mat_smk_preg + maternal_education + social_class + bf_intention + cell counts + SVs	1.32741	1.27447	chr12	122460473	BCL7A;BCL7A
cg00898157	-1.82237	1.0354	-1.76006	0.161643	0.02,1.23	0.0783982	-4.37857	2.14035	-2.04572	0.0125433	0,0.83	0.0407837	ever_bf ~ methylation	ever_bf ~ methylation + maternal_BMI + maternal_age + parity + mat_smk_preg + maternal_education + social_class + bf_intention + cell counts + SVs	1.32741	1.27447	chr9	115851944
cg08570077	-0.922036	0.451964	-2.04007	0.397709	0.16,0.96	0.0413437	-1.86509	0.911706	-2.04572	0.154882	0.03,0.92	0.0407842	ever_bf ~ methylation	ever_bf ~ methylation + maternal_BMI + maternal_age + parity + mat_smk_preg + maternal_education + social_class + bf_intention + cell counts + SVs	1.32741	1.27447	chr7	1245797
cg00454734	-1.27129	5.95605	-0.213445	0.28047	0,32944.04	0.83098	-31.7166	15.504	-2.04571	1.6813e-14	0,0.26	0.040785	ever_bf ~ methylation	ever_bf ~ methylation + maternal_BMI + maternal_age + parity + mat_smk_preg + maternal_education + social_class + bf_intention + cell counts + SVs	1.32741	1.27447	chr7	44183410
cg25252495	0.289283	5.95366	0.048589	1.33547	0,156133.39	0.961247	34.5552	16.8916	2.04571	1016566560018328	4.25,2.42961784156582e+29	0.0407853	ever_bf ~ methylation	ever_bf ~ methylation + maternal_BMI + maternal_age + parity + mat_smk_preg + maternal_education + social_class + bf_intention + cell counts + SVs	1.32741	1.27447	chr10	6531856	PRKCQ
cg20935483	3.67418	5.03381	0.729901	39.4164	0,759528.9	0.465451	-34.4364	16.8335	-2.0457	1.10781e-15	0,0.24	0.0407859	ever_bf ~ methylation	ever_bf ~ methylation + maternal_BMI + maternal_age + parity + mat_smk_preg + maternal_education + social_class + bf_intention + cell counts + SVs	1.32741	1.27447	chr3	184278889	EPHB3
cg13934301	-0.018823	3.94081	-0.00477643	0.981353	0,2219.79	0.996189	20.3569	9.95113	2.04569	6.93244e+08	2.35,204862122806354432	0.0407873	ever_bf ~ methylation	ever_bf ~ methylation + maternal_BMI + maternal_age + parity + mat_smk_preg + maternal_education + social_class + bf_intention + cell counts + SVs	1.32741	1.27447	chr9	139388613
cg07283011	0.822113	2.96753	0.277036	2.2753	0.01,763.93	0.781753	15.0789	7.37119	2.04566	3.53752e+06	1.88,6655559576268.15	0.0407901	ever_bf ~ methylation	ever_bf ~ methylation + maternal_BMI + maternal_age + parity + mat_smk_preg + maternal_education + social_class + bf_intention + cell counts + SVs	1.32741	1.27447	chr3	133970158	RYK;RYK
cg10950251	0.537613	1.64842	0.326139	1.71192	0.07,43.32	0.744319	9.27118	4.53215	2.04565	10627.3	1.47,76606757.53	0.040791	ever_bf ~ methylation	ever_bf ~ methylation + maternal_BMI + maternal_age + parity + mat_smk_preg + maternal_education + social_class + bf_intention + cell counts + SVs	1.32741	1.27447	chr1	204466432
cg12514933	-1.86291	2.898	-0.642824	0.155221	0,45.48	0.520338	12.5001	6.1107	2.0456	268356	1.69,42681729040.91	0.0407953	ever_bf ~ methylation	ever_bf ~ methylation + maternal_BMI + maternal_age + parity + mat_smk_preg + maternal_education + social_class + bf_intention + cell counts + SVs	1.32741	1.27447	chr20	56286732	PMEPA1;PMEPA1;PMEPA1
cg18774828	-9.62377	4.03577	-2.38462	6.61381e-05	0,0.18	0.0170969	-19.65	9.6061	-2.04557	2.92505e-09	0,0.44	0.0407986	ever_bf ~ methylation	ever_bf ~ methylation + maternal_BMI + maternal_age + parity + mat_smk_preg + maternal_education + social_class + bf_intention + cell counts + SVs	1.32741	1.27447	chr19	56109186	FIZ1
cg25779483	-0.767749	2.78964	-0.275215	0.464056	0,109.94	0.783151	-15.4527	7.55426	-2.04556	1.9452e-07	0,0.52	0.0407992	ever_bf ~ methylation	ever_bf ~ methylation + maternal_BMI + maternal_age + parity + mat_smk_preg + maternal_education + social_class + bf_intention + cell counts + SVs	1.32741	1.27447	chr4	89978300	FAM13A;FAM13A
cg15026569	0.00960932	1.58332	0.0060691	1.00966	0.05,22.49	0.995158	12.1004	5.91544	2.04556	179940	1.66,19518962256.67	0.0407999	ever_bf ~ methylation	ever_bf ~ methylation + maternal_BMI + maternal_age + parity + mat_smk_preg + maternal_education + social_class + bf_intention + cell counts + SVs	1.32741	1.27447	chr11	102860262
cg09837385	166.289	56.1924	2.95928	1.65368e+72	2.43489678867007e+24,1.12311101380544e+120	0.00308359	310.451	151.768	2.04556	6.71427e+134	435687.51,1.03471866759447e+264	0.0408001	ever_bf ~ methylation	ever_bf ~ methylation + maternal_BMI + maternal_age + parity + mat_smk_preg + maternal_education + social_class + bf_intention + cell counts + SVs	1.32741	1.27447	chr3	39149225	GORASP1;TTC21A;TTC21A;TTC21A;TTC21A
cg01725297	-0.428989	6.07494	-0.0706161	0.651167	0,96558.22	0.943703	24.9139	12.1795	2.04555	6.60634e+10	2.83,1.53950948566523e+21	0.0408002	ever_bf ~ methylation	ever_bf ~ methylation + maternal_BMI + maternal_age + parity + mat_smk_preg + maternal_education + social_class + bf_intention + cell counts + SVs	1.32741	1.27447	chr1	11888644	CLCN6;CLCN6
cg19329389	-11.9193	12.7148	-0.937435	6.66038e-06	0,443190.69	0.348535	-85.2977	41.6992	-2.04555	9.03024e-38	0,0.03	0.040801	ever_bf ~ methylation	ever_bf ~ methylation + maternal_BMI + maternal_age + parity + mat_smk_preg + maternal_education + social_class + bf_intention + cell counts + SVs	1.32741	1.27447	chr15	64680051	TRIP4;TRIP4
cg23810846	1.91838	1.56317	1.22724	6.80989	0.32,145.79	0.219734	6.35008	3.10435	2.04555	572.541	1.3,251351.34	0.0408011	ever_bf ~ methylation	ever_bf ~ methylation + maternal_BMI + maternal_age + parity + mat_smk_preg + maternal_education + social_class + bf_intention + cell counts + SVs	1.32741	1.27447	chr1	207628383	CR2;CR2
cg18493069	40.9911	35.0584	1.16922	6.3415e+17	0,4.41082396119242e+47	0.242314	148.278	72.4885	2.04555	2.49176e+64	493.27,1.25871877701166e+126	0.0408011	ever_bf ~ methylation	ever_bf ~ methylation + maternal_BMI + maternal_age + parity + mat_smk_preg + maternal_education + social_class + bf_intention + cell counts + SVs	1.32741	1.27447	chr6	108582623	SNX3;SNX3
cg26853371	-4.6173	3.70673	-1.24565	0.0098794	0,14.12	0.212891	-21.8378	10.6758	-2.04555	3.28072e-10	0,0.4	0.0408012	ever_bf ~ methylation	ever_bf ~ methylation + maternal_BMI + maternal_age + parity + mat_smk_preg + maternal_education + social_class + bf_intention + cell counts + SVs	1.32741	1.27447	chr4	1791567
cg09731306	-0.272153	2.52262	-0.107885	0.761738	0.01,106.93	0.914087	21.9564	10.7339	2.04552	3.43203e+09	2.5,4703495537539759104	0.0408033	ever_bf ~ methylation	ever_bf ~ methylation + maternal_BMI + maternal_age + parity + mat_smk_preg + maternal_education + social_class + bf_intention + cell counts + SVs	1.32741	1.27447	chr10	97528707	ENTPD1;ENTPD1;ENTPD1;ENTPD1;ENTPD1;ENTPD1;ENTPD1
cg14026109	1.85496	2.40023	0.772825	6.39142	0.06,705.85	0.439626	12.3121	6.01909	2.04552	222381	1.67,29556196118.38	0.0408039	ever_bf ~ methylation	ever_bf ~ methylation + maternal_BMI + maternal_age + parity + mat_smk_preg + maternal_education + social_class + bf_intention + cell counts + SVs	1.32741	1.27447	chr6	109775014	MICAL1;MICAL1
cg08215831	-0.69404	1.5555	-0.446184	0.499554	0.02,10.54	0.655465	7.22888	3.53403	2.0455	1378.67	1.35,1405048.62	0.0408054	ever_bf ~ methylation	ever_bf ~ methylation + maternal_BMI + maternal_age + parity + mat_smk_preg + maternal_education + social_class + bf_intention + cell counts + SVs	1.32741	1.27447	chr8	67090776	CRH
cg21401737	73.0925	37.2413	1.96268	5.54199e+31	1.1,2.78013080114828e+63	0.0496839	171	83.5981	2.0455	1.83794e+74	1271.16,2.65744285973148e+145	0.0408055	ever_bf ~ methylation	ever_bf ~ methylation + maternal_BMI + maternal_age + parity + mat_smk_preg + maternal_education + social_class + bf_intention + cell counts + SVs	1.32741	1.27447	chr1	38455939	SF3A3
cg08243849	-0.00316978	2.8486	-0.00111275	0.996835	0,265.09	0.999112	-15.5031	7.57914	-2.04549	1.8497e-07	0,0.52	0.0408063	ever_bf ~ methylation	ever_bf ~ methylation + maternal_BMI + maternal_age + parity + mat_smk_preg + maternal_education + social_class + bf_intention + cell counts + SVs	1.32741	1.27447	chr1	31539007	PUM1;PUM1
cg21895314	5.62899	3.52303	1.59777	278.382	0.28,277656.44	0.110094	16.8564	8.2408	2.04548	2.09242e+07	2.02,216449430173824	0.0408072	ever_bf ~ methylation	ever_bf ~ methylation + maternal_BMI + maternal_age + parity + mat_smk_preg + maternal_education + social_class + bf_intention + cell counts + SVs	1.32741	1.27447	chr21	44593708
cg14326263	-2.54796	3.66683	-0.694868	0.0782409	0,103.44	0.487138	-20.9647	10.2493	-2.04548	7.85489e-10	0,0.42	0.0408074	ever_bf ~ methylation	ever_bf ~ methylation + maternal_BMI + maternal_age + parity + mat_smk_preg + maternal_education + social_class + bf_intention + cell counts + SVs	1.32741	1.27447	chr8	30395719	RBPMS;RBPMS;RBPMS;RBPMS
cg16416578	9.45394	7.84375	1.20528	12758.3	0,60607954006.85	0.228094	39.8862	19.4997	2.04547	2.10059e+17	5.29,8.33396255040764e+33	0.0408083	ever_bf ~ methylation	ever_bf ~ methylation + maternal_BMI + maternal_age + parity + mat_smk_preg + maternal_education + social_class + bf_intention + cell counts + SVs	1.32741	1.27447	chr6	33252677	WDR46;WDR46
cg12122041	-5.12527	3.895	-1.31586	0.00594463	0,12.29	0.188222	-17.8761	8.73941	-2.04546	1.72384e-08	0,0.47	0.0408095	ever_bf ~ methylation	ever_bf ~ methylation + maternal_BMI + maternal_age + parity + mat_smk_preg + maternal_education + social_class + bf_intention + cell counts + SVs	1.32741	1.27447	chr4	3234814	HTT
cg10412602	1.32771	1.8276	0.726475	3.77238	0.1,135.61	0.467548	-9.39393	4.59261	-2.04545	8.32278e-05	0,0.68	0.0408109	ever_bf ~ methylation	ever_bf ~ methylation + maternal_BMI + maternal_age + parity + mat_smk_preg + maternal_education + social_class + bf_intention + cell counts + SVs	1.32741	1.27447	chr16	30995182	HSD3B7;HSD3B7;HSD3B7;SETD1A
cg01442200	-5.42191	3.32285	-1.6317	0.00441871	0,2.98	0.102742	-15.6651	7.65854	-2.04544	1.57309e-07	0,0.52	0.0408118	ever_bf ~ methylation	ever_bf ~ methylation + maternal_BMI + maternal_age + parity + mat_smk_preg + maternal_education + social_class + bf_intention + cell counts + SVs	1.32741	1.27447	chr13	99158698	STK24;STK24
cg01352503	-0.388148	4.95464	-0.0783402	0.678312	0,11191.99	0.937557	44.2748	21.6459	2.04541	1.69156e+19	6.35,4.50466302914464e+37	0.0408145	ever_bf ~ methylation	ever_bf ~ methylation + maternal_BMI + maternal_age + parity + mat_smk_preg + maternal_education + social_class + bf_intention + cell counts + SVs	1.32741	1.27447	chr3	121264923	POLQ
cg22294740	1.20322	1.21666	0.988956	3.33083	0.31,36.16	0.322684	5.5859	2.73095	2.04541	266.64	1.26,56305.65	0.0408146	ever_bf ~ methylation	ever_bf ~ methylation + maternal_BMI + maternal_age + parity + mat_smk_preg + maternal_education + social_class + bf_intention + cell counts + SVs	1.32741	1.27447	chr19	2294961	LINGO3
cg22549547	-2.3798	1.96032	-1.21399	0.0925687	0,4.32	0.224751	11.2696	5.50975	2.04538	78398.4	1.6,3839736792.83	0.0408169	ever_bf ~ methylation	ever_bf ~ methylation + maternal_BMI + maternal_age + parity + mat_smk_preg + maternal_education + social_class + bf_intention + cell counts + SVs	1.32741	1.27447	chr19	35523617	SCN1B;SCN1B
cg02619412	55.886	22.529	2.48062	1.86622e+24	124134.47,2.80564597869544e+43	0.0131153	113.888	55.6804	2.04538	2.88953e+49	116.07,7.19350045783626e+96	0.0408171	ever_bf ~ methylation	ever_bf ~ methylation + maternal_BMI + maternal_age + parity + mat_smk_preg + maternal_education + social_class + bf_intention + cell counts + SVs	1.32741	1.27447	chr5	176980909	FAM193B;FAM193B;FAM193B
cg11401908	1.45213	2.51896	0.576481	4.2722	0.03,595.43	0.56429	12.9843	6.34811	2.04538	435525	1.72,110314477691.89	0.0408172	ever_bf ~ methylation	ever_bf ~ methylation + maternal_BMI + maternal_age + parity + mat_smk_preg + maternal_education + social_class + bf_intention + cell counts + SVs	1.32741	1.27447	chr1	12820994	C1orf158
cg14220081	47.6096	23.7704	2.00289	4.74883e+20	2.77,8.13534915046777e+40	0.0451888	123.203	60.2353	2.04537	3.21056e+53	171.12,6.02368842610324e+104	0.0408183	ever_bf ~ methylation	ever_bf ~ methylation + maternal_BMI + maternal_age + parity + mat_smk_preg + maternal_education + social_class + bf_intention + cell counts + SVs	1.32741	1.27447	chr11	105893149	KIAA1826
cg03702545	-0.609693	2.01897	-0.301983	0.543518	0.01,28.43	0.762665	11.7816	5.76014	2.04537	130825	1.64,10466998443.9	0.0408185	ever_bf ~ methylation	ever_bf ~ methylation + maternal_BMI + maternal_age + parity + mat_smk_preg + maternal_education + social_class + bf_intention + cell counts + SVs	1.32741	1.27447	chr2	165812297	SLC38A11
cg09688546	12.2239	6.33802	1.92866	203590	0.82,50557851616.53	0.0537736	35.4371	17.3257	2.04535	2455466824330108	4.39,1.37428919245889e+30	0.0408207	ever_bf ~ methylation	ever_bf ~ methylation + maternal_BMI + maternal_age + parity + mat_smk_preg + maternal_education + social_class + bf_intention + cell counts + SVs	1.32741	1.27447	chr4	157997363	GLRB;GLRB;GLRB;GLRB;GLRB
cg07504763	1.49094	1.44271	1.03343	4.44127	0.26,75.09	0.301401	-8.49555	4.15366	-2.04532	0.000204375	0,0.7	0.0408234	ever_bf ~ methylation	ever_bf ~ methylation + maternal_BMI + maternal_age + parity + mat_smk_preg + maternal_education + social_class + bf_intention + cell counts + SVs	1.32741	1.27447	chr1	198575077
cg23032447	2.19374	6.2209	0.35264	8.9687	0,1770394.98	0.724358	-28.5163	13.9423	-2.04531	4.12581e-13	0,0.3	0.0408244	ever_bf ~ methylation	ever_bf ~ methylation + maternal_BMI + maternal_age + parity + mat_smk_preg + maternal_education + social_class + bf_intention + cell counts + SVs	1.32741	1.27447	chr7	98611110
cg19063563	3.26329	2.93185	1.11305	26.1355	0.08,8182.14	0.265687	21.7809	10.6494	2.04527	2.8796e+09	2.48,3344203952949938688	0.0408282	ever_bf ~ methylation	ever_bf ~ methylation + maternal_BMI + maternal_age + parity + mat_smk_preg + maternal_education + social_class + bf_intention + cell counts + SVs	1.32741	1.27447	chr6	8079840	EEF1E1;EEF1E1
cg09981361	-1.00271	1.86182	-0.538566	0.366883	0.01,14.1	0.590187	-12.4979	6.11066	-2.04526	3.73452e-06	0,0.59	0.0408293	ever_bf ~ methylation	ever_bf ~ methylation + maternal_BMI + maternal_age + parity + mat_smk_preg + maternal_education + social_class + bf_intention + cell counts + SVs	1.32741	1.27447	chr8	109206108
cg03513309	-1.18457	1.95262	-0.606656	0.305877	0.01,14.05	0.544079	7.80861	3.81794	2.04524	2461.72	1.38,4376599.28	0.0408311	ever_bf ~ methylation	ever_bf ~ methylation + maternal_BMI + maternal_age + parity + mat_smk_preg + maternal_education + social_class + bf_intention + cell counts + SVs	1.32741	1.27447	chr1	96930761
cg27260312	-2.69795	6.70418	-0.402429	0.0673432	0,34277.27	0.687369	27.6733	13.5307	2.04523	1.04323e+12	3.17,3.43483843014059e+23	0.040832	ever_bf ~ methylation	ever_bf ~ methylation + maternal_BMI + maternal_age + parity + mat_smk_preg + maternal_education + social_class + bf_intention + cell counts + SVs	1.32741	1.27447	chr3	197236477
cg09434832	153.282	68.8546	2.22617	3.7107e+66	91036502.67,1.51250500186104e+125	0.0260031	308.809	150.991	2.04522	1.30091e+134	387674.44,4.36539951981993e+262	0.0408328	ever_bf ~ methylation	ever_bf ~ methylation + maternal_BMI + maternal_age + parity + mat_smk_preg + maternal_education + social_class + bf_intention + cell counts + SVs	1.32741	1.27447	chr19	52642515	ZNF616
cg19098790	-1.33765	2.49995	-0.535071	0.262462	0,35.24	0.592601	-13.9188	6.80555	-2.04522	9.01836e-07	0,0.56	0.0408334	ever_bf ~ methylation	ever_bf ~ methylation + maternal_BMI + maternal_age + parity + mat_smk_preg + maternal_education + social_class + bf_intention + cell counts + SVs	1.32741	1.27447	chr22	24921764	UPB1
cg18236464	0.82199	2.53356	0.324441	2.27502	0.02,326.28	0.745604	12.8974	6.30615	2.04522	399284	1.71,93149945988.65	0.0408336	ever_bf ~ methylation	ever_bf ~ methylation + maternal_BMI + maternal_age + parity + mat_smk_preg + maternal_education + social_class + bf_intention + cell counts + SVs	1.32741	1.27447	chr1	176528783	PAPPA2;PAPPA2
cg16565063	18.4388	11.686	1.57785	1.01827e+08	0.01,901939350458229632	0.114599	58.3784	28.544	2.04521	2.25638e+25	11.38,4.47212321893627e+49	0.0408341	ever_bf ~ methylation	ever_bf ~ methylation + maternal_BMI + maternal_age + parity + mat_smk_preg + maternal_education + social_class + bf_intention + cell counts + SVs	1.32741	1.27447	chr17	77770460	CBX8
cg16514513	9.76171	4.75786	2.0517	17356.3	1.55,194727324.41	0.0401984	21.5576	10.5406	2.0452	2.30339e+09	2.45,2161213013796228096	0.0408348	ever_bf ~ methylation	ever_bf ~ methylation + maternal_BMI + maternal_age + parity + mat_smk_preg + maternal_education + social_class + bf_intention + cell counts + SVs	1.32741	1.27447	chr17	48263159	COL1A1
cg05453893	-3.21416	4.38569	-0.732873	0.0401893	0,217.41	0.463636	-32.1065	15.6985	-2.0452	1.13845e-14	0,0.26	0.0408348	ever_bf ~ methylation	ever_bf ~ methylation + maternal_BMI + maternal_age + parity + mat_smk_preg + maternal_education + social_class + bf_intention + cell counts + SVs	1.32741	1.27447	chr13	56169684
cg24683293	-5.17453	4.75271	-1.08875	0.00565887	0,62.85	0.276262	-23.4704	11.4759	-2.0452	6.41127e-11	0,0.38	0.0408354	ever_bf ~ methylation	ever_bf ~ methylation + maternal_BMI + maternal_age + parity + mat_smk_preg + maternal_education + social_class + bf_intention + cell counts + SVs	1.32741	1.27447	chr3	12517725
cg13597809	4.09796	2.09574	1.95537	60.2174	0.99,3661.46	0.0505389	10.5656	5.1661	2.04517	38776.3	1.55,968356984.63	0.0408377	ever_bf ~ methylation	ever_bf ~ methylation + maternal_BMI + maternal_age + parity + mat_smk_preg + maternal_education + social_class + bf_intention + cell counts + SVs	1.32741	1.27447	chr9	139801238	TRAF2
cg19635580	-0.570137	1.38846	-0.410625	0.565448	0.04,8.6	0.681347	-8.17138	3.99547	-2.04516	0.000282627	0,0.71	0.0408387	ever_bf ~ methylation	ever_bf ~ methylation + maternal_BMI + maternal_age + parity + mat_smk_preg + maternal_education + social_class + bf_intention + cell counts + SVs	1.32741	1.27447	chr1	220441596	RAB3GAP2;AURKAPS1
cg01823925	-1.51458	2.00778	-0.754355	0.2199	0,11.25	0.450636	14.0761	6.88267	2.04515	1.29771e+06	1.8,937191844608.5	0.0408399	ever_bf ~ methylation	ever_bf ~ methylation + maternal_BMI + maternal_age + parity + mat_smk_preg + maternal_education + social_class + bf_intention + cell counts + SVs	1.32741	1.27447	chr5	156967901	ADAM19
cg00013660	3.86927	2.27573	1.70023	47.9072	0.55,4145.14	0.0890873	12.2211	5.97567	2.04514	203030	1.66,24783104725.33	0.0408407	ever_bf ~ methylation	ever_bf ~ methylation + maternal_BMI + maternal_age + parity + mat_smk_preg + maternal_education + social_class + bf_intention + cell counts + SVs	1.32741	1.27447	chr9	140068770
cg21727486	-0.0593655	1.87469	-0.0316667	0.942362	0.02,37.15	0.974738	9.82352	4.80337	2.04513	18463	1.51,226472201.36	0.040842	ever_bf ~ methylation	ever_bf ~ methylation + maternal_BMI + maternal_age + parity + mat_smk_preg + maternal_education + social_class + bf_intention + cell counts + SVs	1.32741	1.27447	chr11	112831501	NCAM1;NCAM1;NCAM1
cg08180572	0.97084	1.5078	0.64388	2.64016	0.14,50.71	0.519653	7.06347	3.45384	2.0451	1168.5	1.34,1017652.61	0.0408445	ever_bf ~ methylation	ever_bf ~ methylation + maternal_BMI + maternal_age + parity + mat_smk_preg + maternal_education + social_class + bf_intention + cell counts + SVs	1.32741	1.27447	chr16	28985143	SPNS1;SPNS1;SPNS1;SPNS1;SPNS1
cg24508996	2.41645	3.3171	0.728485	11.206	0.02,7464.85	0.466317	16.5023	8.06923	2.04509	1.46848e+07	1.99,108526449433615	0.0408458	ever_bf ~ methylation	ever_bf ~ methylation + maternal_BMI + maternal_age + parity + mat_smk_preg + maternal_education + social_class + bf_intention + cell counts + SVs	1.32741	1.27447	chr1	16057163	PLEKHM2
cg23089227	-1.986	5.47972	-0.362428	0.137243	0,6337.59	0.717032	29.4471	14.399	2.04508	6.14781e+12	3.4,1.11012886503111e+25	0.0408465	ever_bf ~ methylation	ever_bf ~ methylation + maternal_BMI + maternal_age + parity + mat_smk_preg + maternal_education + social_class + bf_intention + cell counts + SVs	1.32741	1.27447	chr13	76112973	COMMD6;COMMD6
cg02532293	7.34101	5.18173	1.41671	1542.27	0.06,39713530.16	0.156568	22.8779	11.1868	2.04508	8.62468e+09	2.59,28716778926227353600	0.040847	ever_bf ~ methylation	ever_bf ~ methylation + maternal_BMI + maternal_age + parity + mat_smk_preg + maternal_education + social_class + bf_intention + cell counts + SVs	1.32741	1.27447	chr4	1994816	WHSC2
cg24533904	0.606354	3.76502	0.161049	1.83373	0,2938.88	0.872054	20.1488	9.85238	2.04507	5.63032e+08	2.31,137103481325806784	0.0408476	ever_bf ~ methylation	ever_bf ~ methylation + maternal_BMI + maternal_age + parity + mat_smk_preg + maternal_education + social_class + bf_intention + cell counts + SVs	1.32741	1.27447	chr1	184467193	C1orf21
cg19398269	0.220045	1.29583	0.16981	1.24613	0.1,15.8	0.86516	5.43444	2.65738	2.04504	229.164	1.25,41894.06	0.0408511	ever_bf ~ methylation	ever_bf ~ methylation + maternal_BMI + maternal_age + parity + mat_smk_preg + maternal_education + social_class + bf_intention + cell counts + SVs	1.32741	1.27447	chr6	28678460
cg18516946	1.26146	3.28195	0.384364	3.53058	0.01,2195.33	0.700709	17.122	8.37245	2.04504	2.72884e+07	2.04,365384795894272	0.0408512	ever_bf ~ methylation	ever_bf ~ methylation + maternal_BMI + maternal_age + parity + mat_smk_preg + maternal_education + social_class + bf_intention + cell counts + SVs	1.32741	1.27447	chr11	94774414
cg03680291	-1.7161	1.30706	-1.31294	0.179767	0.01,2.33	0.189202	-6.97741	3.41188	-2.04503	0.000932719	0,0.75	0.0408517	ever_bf ~ methylation	ever_bf ~ methylation + maternal_BMI + maternal_age + parity + mat_smk_preg + maternal_education + social_class + bf_intention + cell counts + SVs	1.32741	1.27447	chr16	47052148
cg00776364	-2.69717	5.27384	-0.511425	0.0673957	0,2078.81	0.609053	-24.9662	12.2083	-2.04503	1.43647e-11	0,0.35	0.0408521	ever_bf ~ methylation	ever_bf ~ methylation + maternal_BMI + maternal_age + parity + mat_smk_preg + maternal_education + social_class + bf_intention + cell counts + SVs	1.32741	1.27447	chr16	28878700	SH2B1;SH2B1;SH2B1;SH2B1;SH2B1
cg01816254	-2.91702	2.08184	-1.40118	0.0540946	0,3.2	0.161162	-9.99545	4.88769	-2.04503	4.56067e-05	0,0.66	0.0408523	ever_bf ~ methylation	ever_bf ~ methylation + maternal_BMI + maternal_age + parity + mat_smk_preg + maternal_education + social_class + bf_intention + cell counts + SVs	1.32741	1.27447	chr5	72419456	TMEM171;TMEM171
cg05221738	-1.17434	1.62114	-0.724393	0.309021	0.01,7.41	0.468824	-9.36884	4.58133	-2.045	8.53421e-05	0,0.68	0.0408545	ever_bf ~ methylation	ever_bf ~ methylation + maternal_BMI + maternal_age + parity + mat_smk_preg + maternal_education + social_class + bf_intention + cell counts + SVs	1.32741	1.27447	chr6	168628407
cg11010976	1.02745	3.30833	0.310564	2.79393	0,1829.48	0.756132	16.2688	7.95541	2.045	1.16268e+07	1.97,68745853721159.3	0.0408548	ever_bf ~ methylation	ever_bf ~ methylation + maternal_BMI + maternal_age + parity + mat_smk_preg + maternal_education + social_class + bf_intention + cell counts + SVs	1.32741	1.27447	chr8	1910190
cg09652526	-2.16376	2.85535	-0.75779	0.114893	0,30.96	0.448577	-23.4163	11.4505	-2.04499	6.76783e-11	0,0.38	0.0408555	ever_bf ~ methylation	ever_bf ~ methylation + maternal_BMI + maternal_age + parity + mat_smk_preg + maternal_education + social_class + bf_intention + cell counts + SVs	1.32741	1.27447	chr20	57833352	ZNF831
cg14880257	1.8331	3.06963	0.597173	6.25324	0.02,2564.64	0.550392	13.5051	6.60402	2.04498	733135	1.75,306647899371.31	0.0408569	ever_bf ~ methylation	ever_bf ~ methylation + maternal_BMI + maternal_age + parity + mat_smk_preg + maternal_education + social_class + bf_intention + cell counts + SVs	1.32741	1.27447	chr2	1913531	MYT1L
cg24074965	-0.065576	3.61029	-0.0181636	0.936528	0,1108.32	0.985508	18.4725	9.03315	2.04497	1.0532e+08	2.15,5148594685140870	0.0408579	ever_bf ~ methylation	ever_bf ~ methylation + maternal_BMI + maternal_age + parity + mat_smk_preg + maternal_education + social_class + bf_intention + cell counts + SVs	1.32741	1.27447	chr13	112989200
cg19576304	4.10816	4.82819	0.850868	60.8344	0,783412.7	0.394843	33.2334	16.2513	2.04497	271069543099321	3.98,1.8470747116642e+28	0.0408582	ever_bf ~ methylation	ever_bf ~ methylation + maternal_BMI + maternal_age + parity + mat_smk_preg + maternal_education + social_class + bf_intention + cell counts + SVs	1.32741	1.27447	chr18	56940022	RAX
cg17949402	-14.0089	7.03238	-1.99205	8.24194e-07	0,0.8	0.0463654	-29.5459	14.4482	-2.04495	1.47358e-13	0,0.29	0.0408593	ever_bf ~ methylation	ever_bf ~ methylation + maternal_BMI + maternal_age + parity + mat_smk_preg + maternal_education + social_class + bf_intention + cell counts + SVs	1.32741	1.27447	chr10	135040195
cg05115106	-13.7318	6.57292	-2.08915	1.08733e-06	0,0.43	0.0366946	-32.896	16.0865	-2.04494	5.16944e-15	0,0.26	0.0408603	ever_bf ~ methylation	ever_bf ~ methylation + maternal_BMI + maternal_age + parity + mat_smk_preg + maternal_education + social_class + bf_intention + cell counts + SVs	1.32741	1.27447	chr17	75250344
cg10661769	-1.57724	1.23703	-1.27503	0.206544	0.02,2.33	0.202299	-5.78347	2.82818	-2.04494	0.00307801	0,0.79	0.0408603	ever_bf ~ methylation	ever_bf ~ methylation + maternal_BMI + maternal_age + parity + mat_smk_preg + maternal_education + social_class + bf_intention + cell counts + SVs	1.32741	1.27447	chr6	30881484	VARS2;VARS2;VARS2;GTF2H4
cg19408467	1.81877	3.19162	0.569859	6.16428	0.01,3211.01	0.568774	21.0519	10.2947	2.04493	1.38909e+09	2.4,804887127257714816	0.0408616	ever_bf ~ methylation	ever_bf ~ methylation + maternal_BMI + maternal_age + parity + mat_smk_preg + maternal_education + social_class + bf_intention + cell counts + SVs	1.32741	1.27447	chr6	43232908	TTBK1
cg04678916	2.56095	8.15866	0.313894	12.9481	0,114024034.62	0.753602	-42.7271	20.8943	-2.04492	2.77887e-19	0,0.17	0.0408632	ever_bf ~ methylation	ever_bf ~ methylation + maternal_BMI + maternal_age + parity + mat_smk_preg + maternal_education + social_class + bf_intention + cell counts + SVs	1.32741	1.27447	chr2	54900910
cg05960911	0.191901	2.56038	0.0749502	1.21155	0.01,183.14	0.940254	12.5043	6.11485	2.04491	269488	1.68,43211742693.25	0.0408642	ever_bf ~ methylation	ever_bf ~ methylation + maternal_BMI + maternal_age + parity + mat_smk_preg + maternal_education + social_class + bf_intention + cell counts + SVs	1.32741	1.27447	chr9	138660498	KCNT1
cg08448833	26.3509	15.5149	1.69842	2.78005e+11	0.02,4.47316890462796e+24	0.0894278	85.1684	41.6492	2.0449	9.731e+36	34.33,2.75832332571057e+72	0.0408647	ever_bf ~ methylation	ever_bf ~ methylation + maternal_BMI + maternal_age + parity + mat_smk_preg + maternal_education + social_class + bf_intention + cell counts + SVs	1.32741	1.27447	chr3	5068731
cg22862094	-0.41785	2.04259	-0.204569	0.658461	0.01,36.08	0.837909	-21.4403	10.4848	-2.04489	4.88206e-10	0,0.41	0.0408654	ever_bf ~ methylation	ever_bf ~ methylation + maternal_BMI + maternal_age + parity + mat_smk_preg + maternal_education + social_class + bf_intention + cell counts + SVs	1.32741	1.27447	chr5	106859865	EFNA5
cg02321821	7.48412	4.49582	1.66469	1779.56	0.27,11946229.58	0.0959756	18.5199	9.05675	2.04487	1.10425e+08	2.16,5653618264608998	0.0408679	ever_bf ~ methylation	ever_bf ~ methylation + maternal_BMI + maternal_age + parity + mat_smk_preg + maternal_education + social_class + bf_intention + cell counts + SVs	1.32741	1.27447	chr17	79804422	P4HB
cg24204406	-5.43783	2.62596	-2.0708	0.0043489	0,0.75	0.0383777	-12.196	5.96426	-2.04485	5.05064e-06	0,0.6	0.0408701	ever_bf ~ methylation	ever_bf ~ methylation + maternal_BMI + maternal_age + parity + mat_smk_preg + maternal_education + social_class + bf_intention + cell counts + SVs	1.32741	1.27447	chr2	86156243
cg06319033	87.5141	53.4055	1.63867	1.01596e+38	0,2.9280935228575e+83	0.101282	269.303	131.699	2.04484	9.04956e+116	71162.93,1.15080354502035e+229	0.0408711	ever_bf ~ methylation	ever_bf ~ methylation + maternal_BMI + maternal_age + parity + mat_smk_preg + maternal_education + social_class + bf_intention + cell counts + SVs	1.32741	1.27447	chr3	33318836	FBXL2
cg08862203	16.519	12.8011	1.29043	1.49312e+07	0,1176661081692961792	0.196902	58.7445	28.7285	2.04481	3.25399e+25	11.43,9.26076034705532e+49	0.0408733	ever_bf ~ methylation	ever_bf ~ methylation + maternal_BMI + maternal_age + parity + mat_smk_preg + maternal_education + social_class + bf_intention + cell counts + SVs	1.32741	1.27447	chr16	87350553
cg06907479	3.87555	14.283	0.271341	48.2094	0,69351100660178.7	0.786129	-86.8319	42.4645	-2.04481	1.94701e-38	0,0.03	0.0408733	ever_bf ~ methylation	ever_bf ~ methylation + maternal_BMI + maternal_age + parity + mat_smk_preg + maternal_education + social_class + bf_intention + cell counts + SVs	1.32741	1.27447	chr1	93250741	EVI5
cg22853325	2.54493	1.86617	1.36372	12.7424	0.33,494.04	0.172655	10.0408	4.91041	2.04479	22943	1.52,347118601.05	0.0408754	ever_bf ~ methylation	ever_bf ~ methylation + maternal_BMI + maternal_age + parity + mat_smk_preg + maternal_education + social_class + bf_intention + cell counts + SVs	1.32741	1.27447	chr4	3494883	DOK7;DOK7
cg13183731	0.510653	1.28913	0.396123	1.66638	0.13,20.85	0.692014	9.47671	4.63458	2.04478	13052.2	1.48,115005671.46	0.0408763	ever_bf ~ methylation	ever_bf ~ methylation + maternal_BMI + maternal_age + parity + mat_smk_preg + maternal_education + social_class + bf_intention + cell counts + SVs	1.32741	1.27447	chr14	20664580	OR11G2
cg25727572	122.124	41.7601	2.92442	1.09107e+53	309686040587549760,3.84398231433746e+88	0.00345098	197.247	96.4634	2.04478	4.60355e+85	3562.81,5.94830491736312e+167	0.0408764	ever_bf ~ methylation	ever_bf ~ methylation + maternal_BMI + maternal_age + parity + mat_smk_preg + maternal_education + social_class + bf_intention + cell counts + SVs	1.32741	1.27447	chr2	242157117	ANO7
cg19612504	-6.73533	4.24752	-1.58571	0.00118818	0,4.9	0.112805	-19.3995	9.48737	-2.04477	3.75745e-09	0,0.45	0.0408771	ever_bf ~ methylation	ever_bf ~ methylation + maternal_BMI + maternal_age + parity + mat_smk_preg + maternal_education + social_class + bf_intention + cell counts + SVs	1.32741	1.27447	chr10	73574943	CDH23
cg18862562	-4.23834	3.10866	-1.3634	0.0144315	0,6.39	0.172757	15.3857	7.52439	2.04477	4.80747e+06	1.89,12212670234333.3	0.0408772	ever_bf ~ methylation	ever_bf ~ methylation + maternal_BMI + maternal_age + parity + mat_smk_preg + maternal_education + social_class + bf_intention + cell counts + SVs	1.32741	1.27447	chr1	160160312	CASQ1;CASQ1
cg27503469	-0.433498	2.66157	-0.162873	0.648237	0,119.48	0.870618	-12.3341	6.03202	-2.04477	4.39913e-06	0,0.6	0.0408774	ever_bf ~ methylation	ever_bf ~ methylation + maternal_BMI + maternal_age + parity + mat_smk_preg + maternal_education + social_class + bf_intention + cell counts + SVs	1.32741	1.27447	chr1	148349193
cg21030160	-2.68403	1.44584	-1.85638	0.0682874	0,1.16	0.0633988	-11.6385	5.69188	-2.04476	8.81948e-06	0,0.62	0.0408782	ever_bf ~ methylation	ever_bf ~ methylation + maternal_BMI + maternal_age + parity + mat_smk_preg + maternal_education + social_class + bf_intention + cell counts + SVs	1.32741	1.27447	chr13	31256790
cg20038187	-4.83702	2.62825	-1.8404	0.00793067	0,1.37	0.06571	-11.431	5.59055	-2.0447	1.08537e-05	0,0.62	0.0408841	ever_bf ~ methylation	ever_bf ~ methylation + maternal_BMI + maternal_age + parity + mat_smk_preg + maternal_education + social_class + bf_intention + cell counts + SVs	1.32741	1.27447	chr10	133584057
cg18830083	0.009187	1.70273	0.00539544	1.00923	0.04,28.4	0.995695	13.0459	6.38045	2.04466	463178	1.72,124996090012.32	0.0408881	ever_bf ~ methylation	ever_bf ~ methylation + maternal_BMI + maternal_age + parity + mat_smk_preg + maternal_education + social_class + bf_intention + cell counts + SVs	1.32741	1.27447	chr17	41221539	BRCA1;BRCA1;BRCA1;BRCA1;BRCA1;BRCA1
cg06721231	-2.4677	1.87475	-1.31628	0.0847796	0,3.34	0.188079	-9.02577	4.41433	-2.04465	0.00012027	0,0.69	0.0408892	ever_bf ~ methylation	ever_bf ~ methylation + maternal_BMI + maternal_age + parity + mat_smk_preg + maternal_education + social_class + bf_intention + cell counts + SVs	1.32741	1.27447	chr16	69222939	SNTB2
cg09212014	0.296132	3.52471	0.0840159	1.34465	0,1345.57	0.933044	16.6617	8.14895	2.04465	1.72227e+07	1.99,148808662855801	0.0408895	ever_bf ~ methylation	ever_bf ~ methylation + maternal_BMI + maternal_age + parity + mat_smk_preg + maternal_education + social_class + bf_intention + cell counts + SVs	1.32741	1.27447	chr14	101191893	DLK1
cg22561384	-5.13682	4.30069	-1.19442	0.00587635	0,26.91	0.232315	-26.6104	13.0148	-2.04463	2.7748e-12	0,0.33	0.0408915	ever_bf ~ methylation	ever_bf ~ methylation + maternal_BMI + maternal_age + parity + mat_smk_preg + maternal_education + social_class + bf_intention + cell counts + SVs	1.32741	1.27447	chr8	28932160	KIF13B
cg21947444	-5.45976	5.69961	-0.957919	0.00425456	0,302.32	0.338104	-40.377	19.7482	-2.04459	2.91393e-18	0,0.19	0.040895	ever_bf ~ methylation	ever_bf ~ methylation + maternal_BMI + maternal_age + parity + mat_smk_preg + maternal_education + social_class + bf_intention + cell counts + SVs	1.32741	1.27447	chr20	62718473	OPRL1;OPRL1
cg26686753	-0.361523	2.0981	-0.17231	0.696615	0.01,42.55	0.863194	-13.5918	6.6477	-2.04458	1.25076e-06	0,0.57	0.0408962	ever_bf ~ methylation	ever_bf ~ methylation + maternal_BMI + maternal_age + parity + mat_smk_preg + maternal_education + social_class + bf_intention + cell counts + SVs	1.32741	1.27447	chr3	189841551	LEPREL1
cg27181142	-4.32934	3.58332	-1.2082	0.0131762	0,14.79	0.226972	-17.8759	8.74314	-2.04456	1.72429e-08	0,0.48	0.0408983	ever_bf ~ methylation	ever_bf ~ methylation + maternal_BMI + maternal_age + parity + mat_smk_preg + maternal_education + social_class + bf_intention + cell counts + SVs	1.32741	1.27447	chr19	46270322	SIX5
cg07101732	-3.3339	3.22909	-1.03246	0.0356537	0,19.99	0.301857	-19.7657	9.66753	-2.04455	2.60527e-09	0,0.44	0.0408994	ever_bf ~ methylation	ever_bf ~ methylation + maternal_BMI + maternal_age + parity + mat_smk_preg + maternal_education + social_class + bf_intention + cell counts + SVs	1.32741	1.27447	chr17	49822589	CA10;CA10;CA10
cg18578343	19.2965	21.8476	0.883234	2.40092e+08	0,9.49339223005599e+26	0.37711	146.713	71.7583	2.04455	5.20762e+63	431.3,6.2877502944201e+124	0.0408997	ever_bf ~ methylation	ever_bf ~ methylation + maternal_BMI + maternal_age + parity + mat_smk_preg + maternal_education + social_class + bf_intention + cell counts + SVs	1.32741	1.27447	chr6	166797258	BRP44L
cg15964153	-0.908714	3.53294	-0.257212	0.403042	0,409.87	0.797015	19.1306	9.3569	2.04454	2.03381e+08	2.21,18752713777695448	0.0408998	ever_bf ~ methylation	ever_bf ~ methylation + maternal_BMI + maternal_age + parity + mat_smk_preg + maternal_education + social_class + bf_intention + cell counts + SVs	1.32741	1.27447	chr2	239974232	HDAC4
cg12402038	-3.97258	13.4995	-0.294275	0.0188248	0,5831344352.61	0.768547	94.2799	46.1135	2.04452	8.81513e+40	49.28,1.57695893202229e+80	0.0409024	ever_bf ~ methylation	ever_bf ~ methylation + maternal_BMI + maternal_age + parity + mat_smk_preg + maternal_education + social_class + bf_intention + cell counts + SVs	1.32741	1.27447	chr10	53459369	PRKG1;PRKG1;CSTF2T
cg16336436	1.5378	5.26575	0.292039	4.65435	0,141304.38	0.770257	24.5561	12.0107	2.04451	4.61914e+10	2.76,7.73178297321251e+20	0.0409028	ever_bf ~ methylation	ever_bf ~ methylation + maternal_BMI + maternal_age + parity + mat_smk_preg + maternal_education + social_class + bf_intention + cell counts + SVs	1.32741	1.27447	chr14	76178685	TTLL5
cg10713431	3.48169	2.20554	1.57861	32.5148	0.43,2451.73	0.114425	10.5407	5.15568	2.04449	37825	1.55,925516723.55	0.0409054	ever_bf ~ methylation	ever_bf ~ methylation + maternal_BMI + maternal_age + parity + mat_smk_preg + maternal_education + social_class + bf_intention + cell counts + SVs	1.32741	1.27447	chr20	43933204	MATN4;MATN4;MATN4
cg13873269	-1.20832	1.75162	-0.689829	0.298699	0.01,9.25	0.490302	-8.88853	4.34756	-2.04448	0.000137963	0,0.69	0.0409057	ever_bf ~ methylation	ever_bf ~ methylation + maternal_BMI + maternal_age + parity + mat_smk_preg + maternal_education + social_class + bf_intention + cell counts + SVs	1.32741	1.27447	chr9	114938015	SUSD1
cg00238318	16.8476	33.2005	0.507451	2.07405e+07	0,3.78110125524697e+35	0.611839	-137.662	67.334	-2.04447	1.63693e-60	0,0	0.0409072	ever_bf ~ methylation	ever_bf ~ methylation + maternal_BMI + maternal_age + parity + mat_smk_preg + maternal_education + social_class + bf_intention + cell counts + SVs	1.32741	1.27447	chr10	94607950	EXOC6;EXOC6
cg26147823	168.706	72.4738	2.32783	1.85474e+73	377871677343.09,9.10378979723843e+134	0.0199213	292.727	143.181	2.04446	1.34761e+127	178535.83,1.0171896446357e+249	0.0409085	ever_bf ~ methylation	ever_bf ~ methylation + maternal_BMI + maternal_age + parity + mat_smk_preg + maternal_education + social_class + bf_intention + cell counts + SVs	1.32741	1.27447	chr19	662331	RNF126
cg07355346	2.12138	6.13686	0.345679	8.34266	0,1396692.91	0.729584	26.3535	12.8902	2.04445	2.78718e+11	2.97,2.6154512606889e+22	0.0409088	ever_bf ~ methylation	ever_bf ~ methylation + maternal_BMI + maternal_age + parity + mat_smk_preg + maternal_education + social_class + bf_intention + cell counts + SVs	1.32741	1.27447	chr12	56438419
cg09800519	4.38866	5.29279	0.829177	80.5328	0,2578045.91	0.407004	-46.3206	22.6568	-2.04445	7.6422e-21	0,0.15	0.0409092	ever_bf ~ methylation	ever_bf ~ methylation + maternal_BMI + maternal_age + parity + mat_smk_preg + maternal_education + social_class + bf_intention + cell counts + SVs	1.32741	1.27447	chr9	137218286	RXRA
cg26723259	2.63311	8.13794	0.323559	13.9169	0,117679269.69	0.746272	45.3425	22.1786	2.04443	4.9205e+19	6.5,3.72200423926421e+38	0.040911	ever_bf ~ methylation	ever_bf ~ methylation + maternal_BMI + maternal_age + parity + mat_smk_preg + maternal_education + social_class + bf_intention + cell counts + SVs	1.32741	1.27447	chr6	26199618	HIST1H2AD;HIST1H3D;HIST1H2BF
cg17895018	137.551	75.1148	1.83121	5.46566e+59	0,4.74932465830373e+123	0.0670691	-326.644	159.774	-2.04441	1.38169e-142	0,0	0.040913	ever_bf ~ methylation	ever_bf ~ methylation + maternal_BMI + maternal_age + parity + mat_smk_preg + maternal_education + social_class + bf_intention + cell counts + SVs	1.32741	1.27447	chr10	94608332	EXOC6;EXOC6
cg19744398	4.38202	3.82706	1.14501	79.9991	0.04,144791.52	0.252206	17.3879	8.50522	2.04438	3.56027e+07	2.05,618408144186307	0.0409158	ever_bf ~ methylation	ever_bf ~ methylation + maternal_BMI + maternal_age + parity + mat_smk_preg + maternal_education + social_class + bf_intention + cell counts + SVs	1.32741	1.27447	chr14	102098379
cg16788322	59.8431	24.4583	2.44674	9.7621e+25	147975.76,6.44014851337479e+46	0.0144156	113.26	55.4007	2.04437	1.54208e+49	107.17,2.21895334188664e+96	0.0409166	ever_bf ~ methylation	ever_bf ~ methylation + maternal_BMI + maternal_age + parity + mat_smk_preg + maternal_education + social_class + bf_intention + cell counts + SVs	1.32741	1.27447	chr10	122216260	PPAPDC1A
cg02797038	-0.410037	3.41576	-0.120043	0.663625	0,536.38	0.904449	18.996	9.29187	2.04437	1.77775e+08	2.19,14430240640743398	0.040917	ever_bf ~ methylation	ever_bf ~ methylation + maternal_BMI + maternal_age + parity + mat_smk_preg + maternal_education + social_class + bf_intention + cell counts + SVs	1.32741	1.27447	chr6	126070013	HEY2
cg19167673	2.36887	4.90338	0.483109	10.6853	0,159450.84	0.629018	32.5505	15.9221	2.04435	136929205345936	3.83,4.89442661964643e+27	0.0409187	ever_bf ~ methylation	ever_bf ~ methylation + maternal_BMI + maternal_age + parity + mat_smk_preg + maternal_education + social_class + bf_intention + cell counts + SVs	1.32741	1.27447	chr22	39640835	PDGFB;PDGFB
cg17838402	35.3118	11.3136	3.12118	2166369009324151	507429.02,9.24888897774125e+24	0.00180131	69.4308	33.9624	2.04434	1.42372e+30	17.54,1.15558607671689e+59	0.0409196	ever_bf ~ methylation	ever_bf ~ methylation + maternal_BMI + maternal_age + parity + mat_smk_preg + maternal_education + social_class + bf_intention + cell counts + SVs	1.32741	1.27447	chr22	30988050	PES1
cg19008649	3.21056	3.59616	0.892776	24.7931	0.02,28539.16	0.371977	21.3898	10.463	2.04433	1.94743e+09	2.42,1569387224944105216	0.040921	ever_bf ~ methylation	ever_bf ~ methylation + maternal_BMI + maternal_age + parity + mat_smk_preg + maternal_education + social_class + bf_intention + cell counts + SVs	1.32741	1.27447	chr2	217560292	IGFBP5
cg24885723	-1.52266	4.51353	-0.337355	0.21813	0,1516.05	0.735849	28.5065	13.9445	2.04429	2.4001e+12	3.24,1.77830929192717e+24	0.040925	ever_bf ~ methylation	ever_bf ~ methylation + maternal_BMI + maternal_age + parity + mat_smk_preg + maternal_education + social_class + bf_intention + cell counts + SVs	1.32741	1.27447	chr1	9030439	CA6
cg23160016	4.12684	3.65502	1.12909	61.9819	0.05,80071.3	0.25886	-20.4286	9.99306	-2.04428	1.34262e-09	0,0.43	0.0409256	ever_bf ~ methylation	ever_bf ~ methylation + maternal_BMI + maternal_age + parity + mat_smk_preg + maternal_education + social_class + bf_intention + cell counts + SVs	1.32741	1.27447	chr4	46391929	GABRA2;GABRA2;GABRA2
cg09485539	13.1925	10.3506	1.27457	536349	0,346749301268461	0.20246	62.8594	30.7489	2.04428	1.99291e+27	13.35,2.97496512202238e+53	0.0409258	ever_bf ~ methylation	ever_bf ~ methylation + maternal_BMI + maternal_age + parity + mat_smk_preg + maternal_education + social_class + bf_intention + cell counts + SVs	1.32741	1.27447	chr11	69830570
cg14658362	21.3373	22.1735	0.962286	1.84784e+09	0,1.38405110029991e+28	0.335906	102.992	50.381	2.04426	5.35643e+44	69.77,4.11210708044843e+87	0.0409276	ever_bf ~ methylation	ever_bf ~ methylation + maternal_BMI + maternal_age + parity + mat_smk_preg + maternal_education + social_class + bf_intention + cell counts + SVs	1.32741	1.27447	chr8	30241661	RBPMS;RBPMS;RBPMS;RBPMS
cg23955675	-0.763582	1.43422	-0.532401	0.465994	0.03,7.75	0.594448	-6.71654	3.28559	-2.04424	0.00121072	0,0.76	0.0409296	ever_bf ~ methylation	ever_bf ~ methylation + maternal_BMI + maternal_age + parity + mat_smk_preg + maternal_education + social_class + bf_intention + cell counts + SVs	1.32741	1.27447	chr14	37457549	SLC25A21;SLC25A21
cg25027832	4.87628	2.35105	2.07408	131.141	1.31,13152.13	0.0380718	10.9767	5.36961	2.04423	58495.1	1.57,2176812003	0.0409311	ever_bf ~ methylation	ever_bf ~ methylation + maternal_BMI + maternal_age + parity + mat_smk_preg + maternal_education + social_class + bf_intention + cell counts + SVs	1.32741	1.27447	chr2	176948544	EVX2;EVX2
cg00501869	-15.1503	7.19988	-2.10424	2.63219e-07	0,0.35	0.0353576	-38.3784	18.7741	-2.04422	2.15012e-17	0,0.21	0.0409316	ever_bf ~ methylation	ever_bf ~ methylation + maternal_BMI + maternal_age + parity + mat_smk_preg + maternal_education + social_class + bf_intention + cell counts + SVs	1.32741	1.27447	chr7	157690732	PTPRN2;PTPRN2;PTPRN2
cg19434164	-0.816971	1.99713	-0.409073	0.441768	0.01,22.14	0.682486	9.77524	4.78192	2.04421	17592.6	1.5,206912552.6	0.0409333	ever_bf ~ methylation	ever_bf ~ methylation + maternal_BMI + maternal_age + parity + mat_smk_preg + maternal_education + social_class + bf_intention + cell counts + SVs	1.32741	1.27447	chr7	101469146	CUX1;CUX1;CUX1
cg05519181	0.66199	3.55676	0.186122	1.93865	0,2065.74	0.852349	-17.9854	8.79827	-2.0442	1.54542e-08	0,0.48	0.0409343	ever_bf ~ methylation	ever_bf ~ methylation + maternal_BMI + maternal_age + parity + mat_smk_preg + maternal_education + social_class + bf_intention + cell counts + SVs	1.32741	1.27447	chr22	42541252	CYP2D7P1
cg23713768	-3.81175	5.56297	-0.685201	0.0221094	0,1201.92	0.493217	24.4796	11.9752	2.04419	4.279e+10	2.74,6.68056467812136e+20	0.0409344	ever_bf ~ methylation	ever_bf ~ methylation + maternal_BMI + maternal_age + parity + mat_smk_preg + maternal_education + social_class + bf_intention + cell counts + SVs	1.32741	1.27447	chr22	42575631	TCF20;TCF20
cg14682990	-1.36673	1.37134	-0.996636	0.25494	0.02,3.75	0.318941	-9.04569	4.42511	-2.04418	0.000117898	0,0.69	0.0409362	ever_bf ~ methylation	ever_bf ~ methylation + maternal_BMI + maternal_age + parity + mat_smk_preg + maternal_education + social_class + bf_intention + cell counts + SVs	1.32741	1.27447	chr8	1758023
cg12230293	1.12676	2.19358	0.513663	3.08564	0.04,227.28	0.607488	12.3368	6.0351	2.04417	227929	1.66,31259706992.22	0.0409366	ever_bf ~ methylation	ever_bf ~ methylation + maternal_BMI + maternal_age + parity + mat_smk_preg + maternal_education + social_class + bf_intention + cell counts + SVs	1.32741	1.27447	chr6	143884497	LOC285740;LOC285740
cg01281157	0.986171	2.7255	0.361832	2.68095	0.01,560.12	0.717478	15.0404	7.35781	2.04415	3.40395e+06	1.86,6238497896168.26	0.0409391	ever_bf ~ methylation	ever_bf ~ methylation + maternal_BMI + maternal_age + parity + mat_smk_preg + maternal_education + social_class + bf_intention + cell counts + SVs	1.32741	1.27447	chr5	178422260	GRM6
cg11133161	-2.09097	4.15365	-0.503405	0.123567	0,424.19	0.614679	23.5308	11.5113	2.04414	1.65695e+10	2.63,1.04221958685069e+20	0.0409394	ever_bf ~ methylation	ever_bf ~ methylation + maternal_BMI + maternal_age + parity + mat_smk_preg + maternal_education + social_class + bf_intention + cell counts + SVs	1.32741	1.27447	chr14	78480489
cg06003296	-25.6669	37.9265	-0.676752	7.12875e-12	0,1.37007175290041e+21	0.498563	-179.922	88.0186	-2.04414	7.25851e-79	0,0	0.0409399	ever_bf ~ methylation	ever_bf ~ methylation + maternal_BMI + maternal_age + parity + mat_smk_preg + maternal_education + social_class + bf_intention + cell counts + SVs	1.32741	1.27447	chr12	71003681	PTPRB;PTPRB
cg06175008	5.91526	3.51702	1.6819	370.65	0.38,365350.89	0.0925891	23.2242	11.3614	2.04413	1.21935e+10	2.6,57165183367214440448	0.0409404	ever_bf ~ methylation	ever_bf ~ methylation + maternal_BMI + maternal_age + parity + mat_smk_preg + maternal_education + social_class + bf_intention + cell counts + SVs	1.32741	1.27447	chr3	71116326	FOXP1
cg16737422	56.435	50.7139	1.11281	3.23166e+24	0,4.76361823737701e+67	0.265789	227.872	111.478	2.0441	9.1927e+98	11787.22,7.1692603979207e+193	0.0409441	ever_bf ~ methylation	ever_bf ~ methylation + maternal_BMI + maternal_age + parity + mat_smk_preg + maternal_education + social_class + bf_intention + cell counts + SVs	1.32741	1.27447	chr16	56642500	MT2A;MT2A
cg03374559	4.21753	7.05777	0.597572	67.8657	0,69079236.78	0.550125	43.9793	21.5155	2.04408	1.25879e+19	6.1,2.5958240433746e+37	0.0409458	ever_bf ~ methylation	ever_bf ~ methylation + maternal_BMI + maternal_age + parity + mat_smk_preg + maternal_education + social_class + bf_intention + cell counts + SVs	1.32741	1.27447	chr17	79604375	NPLOC4
cg02292450	-1.45645	1.16936	-1.24551	0.233062	0.02,2.31	0.212944	-6.17774	3.02228	-2.04407	0.00207511	0,0.78	0.0409468	ever_bf ~ methylation	ever_bf ~ methylation + maternal_BMI + maternal_age + parity + mat_smk_preg + maternal_education + social_class + bf_intention + cell counts + SVs	1.32741	1.27447	chr8	114389388	CSMD3;CSMD3;CSMD3
cg07811386	-0.280112	1.61017	-0.173965	0.755699	0.03,17.74	0.861893	-8.73571	4.2737	-2.04406	0.000160742	0,0.7	0.0409475	ever_bf ~ methylation	ever_bf ~ methylation + maternal_BMI + maternal_age + parity + mat_smk_preg + maternal_education + social_class + bf_intention + cell counts + SVs	1.32741	1.27447	chrX	15768223	CA5B
cg14594718	-0.871546	2.46962	-0.352908	0.418304	0,52.93	0.724158	14.7019	7.19269	2.04401	2.42646e+06	1.83,3217447469386.4	0.0409523	ever_bf ~ methylation	ever_bf ~ methylation + maternal_BMI + maternal_age + parity + mat_smk_preg + maternal_education + social_class + bf_intention + cell counts + SVs	1.32741	1.27447	chr9	139749460	MAMDC4
cg25117895	6.59038	5.34654	1.23264	728.057	0.02,25895967.69	0.217709	49.9003	24.4134	2.04397	4.69288e+21	7.77,2.83489692551723e+42	0.0409561	ever_bf ~ methylation	ever_bf ~ methylation + maternal_BMI + maternal_age + parity + mat_smk_preg + maternal_education + social_class + bf_intention + cell counts + SVs	1.32741	1.27447	chr6	5003999	RPP40
cg08756266	-0.0560592	1.38281	-0.0405401	0.945483	0.06,14.21	0.967663	-9.53982	4.66733	-2.04396	7.19296e-05	0,0.68	0.0409576	ever_bf ~ methylation	ever_bf ~ methylation + maternal_BMI + maternal_age + parity + mat_smk_preg + maternal_education + social_class + bf_intention + cell counts + SVs	1.32741	1.27447	chr6	88106569	C6orf164
cg03055890	-3.42617	4.14118	-0.827341	0.0325113	0,108.91	0.408044	28.3432	13.8668	2.04396	2.03843e+12	3.2,1.29715364899981e+24	0.040958	ever_bf ~ methylation	ever_bf ~ methylation + maternal_BMI + maternal_age + parity + mat_smk_preg + maternal_education + social_class + bf_intention + cell counts + SVs	1.32741	1.27447	chr14	93491845	ITPK1;ITPK1;ITPK1
cg24954696	5.22394	6.39272	0.81717	185.664	0,51323938.14	0.413831	31.9605	15.6367	2.04394	7.59051e+13	3.72,1.55070575299489e+27	0.0409598	ever_bf ~ methylation	ever_bf ~ methylation + maternal_BMI + maternal_age + parity + mat_smk_preg + maternal_education + social_class + bf_intention + cell counts + SVs	1.32741	1.27447	chr3	124087201	KALRN;KALRN
cg06494497	-6.40404	4.20638	-1.52246	0.00165485	0,6.3	0.127894	-19.6321	9.60505	-2.04393	2.97779e-09	0,0.45	0.0409602	ever_bf ~ methylation	ever_bf ~ methylation + maternal_BMI + maternal_age + parity + mat_smk_preg + maternal_education + social_class + bf_intention + cell counts + SVs	1.32741	1.27447	chr19	55357088	KIR2DS4
cg03205252	7.1405	7.68817	0.928765	1262.06	0,4419603004.42	0.353011	34.3082	16.7855	2.04392	794071465923355	4.09,1.54150016634061e+29	0.0409613	ever_bf ~ methylation	ever_bf ~ methylation + maternal_BMI + maternal_age + parity + mat_smk_preg + maternal_education + social_class + bf_intention + cell counts + SVs	1.32741	1.27447	chr16	51187536
cg27383124	-1.45909	1.53815	-0.948601	0.232447	0.01,4.74	0.342824	-9.24384	4.5226	-2.04392	9.67055e-05	0,0.68	0.0409613	ever_bf ~ methylation	ever_bf ~ methylation + maternal_BMI + maternal_age + parity + mat_smk_preg + maternal_education + social_class + bf_intention + cell counts + SVs	1.32741	1.27447	chr16	56685054	MT1B
cg10481534	-1.16989	5.97314	-0.195859	0.3104	0,37701.57	0.844721	38.3991	18.7871	2.04391	4.74824e+16	4.84,4.66085064243434e+32	0.0409629	ever_bf ~ methylation	ever_bf ~ methylation + maternal_BMI + maternal_age + parity + mat_smk_preg + maternal_education + social_class + bf_intention + cell counts + SVs	1.32741	1.27447	chr15	72533779	PARP6
cg04789495	8.66998	11.1563	0.777135	5825.4	0,18272354820712.4	0.437079	65.2594	31.9289	2.0439	2.19679e+28	14.57,3.31310289176975e+55	0.0409639	ever_bf ~ methylation	ever_bf ~ methylation + maternal_BMI + maternal_age + parity + mat_smk_preg + maternal_education + social_class + bf_intention + cell counts + SVs	1.32741	1.27447	chr6	31705963
cg20596640	0.827456	3.79639	0.217959	2.28749	0,3898.6	0.827461	-19.2921	9.43895	-2.04388	4.18364e-09	0,0.45	0.0409654	ever_bf ~ methylation	ever_bf ~ methylation + maternal_BMI + maternal_age + parity + mat_smk_preg + maternal_education + social_class + bf_intention + cell counts + SVs	1.32741	1.27447	chr13	20436062	ZMYM5;ZMYM5;ZMYM5
cg04702940	10.6505	4.46753	2.38398	42213.7	6.65,268096209.47	0.0171265	23.1786	11.3408	2.04383	1.16504e+10	2.59,5.2454822640217e+19	0.04097	ever_bf ~ methylation	ever_bf ~ methylation + maternal_BMI + maternal_age + parity + mat_smk_preg + maternal_education + social_class + bf_intention + cell counts + SVs	1.32741	1.27447	chr11	66084599	CD248
cg20628718	-0.367145	3.24468	-0.113153	0.692709	0,400.39	0.90991	-17.5832	8.60306	-2.04383	2.31049e-08	0,0.49	0.0409701	ever_bf ~ methylation	ever_bf ~ methylation + maternal_BMI + maternal_age + parity + mat_smk_preg + maternal_education + social_class + bf_intention + cell counts + SVs	1.32741	1.27447	chr2	26266360	RAB10
cg05641278	1.22976	2.48015	0.495843	3.42041	0.03,441.8	0.620006	12.9206	6.32179	2.04381	408624	1.7,98296202357.63	0.040972	ever_bf ~ methylation	ever_bf ~ methylation + maternal_BMI + maternal_age + parity + mat_smk_preg + maternal_education + social_class + bf_intention + cell counts + SVs	1.32741	1.27447	chr1	3435887	MEGF6
cg17731243	-10.9589	5.26392	-2.08189	1.74024e-05	0,0.53	0.0373526	-33.9292	16.601	-2.04381	1.83964e-15	0,0.25	0.0409723	ever_bf ~ methylation	ever_bf ~ methylation + maternal_BMI + maternal_age + parity + mat_smk_preg + maternal_education + social_class + bf_intention + cell counts + SVs	1.32741	1.27447	chr2	1932996	MYT1L
cg14457439	118.335	44.4415	2.6627	2.46668e+51	36534882390693.9,1.66539155624985e+89	0.00775154	190.654	93.285	2.04378	6.3101e+82	2478.89,1.60625736561563e+162	0.0409751	ever_bf ~ methylation	ever_bf ~ methylation + maternal_BMI + maternal_age + parity + mat_smk_preg + maternal_education + social_class + bf_intention + cell counts + SVs	1.32741	1.27447	chr11	9595216	WEE1;WEE1
cg15985126	-1.49124	3.21478	-0.463869	0.225094	0,122.7	0.642742	20.0496	9.81017	2.04376	5.09846e+08	2.27,114294248274019728	0.0409774	ever_bf ~ methylation	ever_bf ~ methylation + maternal_BMI + maternal_age + parity + mat_smk_preg + maternal_education + social_class + bf_intention + cell counts + SVs	1.32741	1.27447	chr5	133969984	SAR1B;SAR1B
cg22731763	-2.53801	5.73423	-0.442607	0.0790235	0,6009.43	0.65805	-26.2846	12.8611	-2.04373	3.8438e-12	0,0.34	0.0409803	ever_bf ~ methylation	ever_bf ~ methylation + maternal_BMI + maternal_age + parity + mat_smk_preg + maternal_education + social_class + bf_intention + cell counts + SVs	1.32741	1.27447	chr1	205897890	SLC26A9;SLC26A9;SLC26A9
cg19236559	0.219441	4.44358	0.0493837	1.24538	0,7546.71	0.960614	24.1474	11.8154	2.04373	3.0695e+10	2.69,3.50348958608786e+20	0.0409805	ever_bf ~ methylation	ever_bf ~ methylation + maternal_BMI + maternal_age + parity + mat_smk_preg + maternal_education + social_class + bf_intention + cell counts + SVs	1.32741	1.27447	chr22	24895105	UPB1
cg16696762	-2.8971	3.33674	-0.868243	0.055183	0,38.2	0.385261	-18.7272	9.16329	-2.04372	7.35976e-09	0,0.46	0.0409808	ever_bf ~ methylation	ever_bf ~ methylation + maternal_BMI + maternal_age + parity + mat_smk_preg + maternal_education + social_class + bf_intention + cell counts + SVs	1.32741	1.27447	chr16	22269905	EEF2K
cg04077662	81.6628	44.8122	1.82234	2.92218e+35	0,4.07941587118039e+73	0.0684041	212.789	104.119	2.04371	2.58955e+92	6101.47,1.0990375135602e+181	0.0409817	ever_bf ~ methylation	ever_bf ~ methylation + maternal_BMI + maternal_age + parity + mat_smk_preg + maternal_education + social_class + bf_intention + cell counts + SVs	1.32741	1.27447	chr1	77333229	ST6GALNAC5;ST6GALNAC5
cg20567404	15.3408	16.3144	0.940321	4.59652e+06	0,3.54451151267817e+20	0.347053	-89.6161	43.8501	-2.04369	1.20282e-39	0,0.03	0.0409839	ever_bf ~ methylation	ever_bf ~ methylation + maternal_BMI + maternal_age + parity + mat_smk_preg + maternal_education + social_class + bf_intention + cell counts + SVs	1.32741	1.27447	chr1	21059324	SH2D5;SH2D5
cg00293981	-1.72058	1.61829	-1.06321	0.178962	0.01,4.27	0.287687	-13.3262	6.52081	-2.04364	1.63116e-06	0,0.58	0.0409886	ever_bf ~ methylation	ever_bf ~ methylation + maternal_BMI + maternal_age + parity + mat_smk_preg + maternal_education + social_class + bf_intention + cell counts + SVs	1.32741	1.27447	chr2	133430101	LYPD1;NCKAP5;NCKAP5
cg14717796	112.671	70.9203	1.5887	8.55703e+48	0,1.99936134527502e+109	0.112129	369.964	181.032	2.04364	4.71211e+160	3766037.65,Inf	0.0409891	ever_bf ~ methylation	ever_bf ~ methylation + maternal_BMI + maternal_age + parity + mat_smk_preg + maternal_education + social_class + bf_intention + cell counts + SVs	1.32741	1.27447	chr8	27348650	EPHX2;EPHX2
cg25450061	1.87163	5.23048	0.357831	6.49886	0,184125.56	0.72047	25.4341	12.4455	2.04364	1.11142e+11	2.83,4.36220024110491e+21	0.0409895	ever_bf ~ methylation	ever_bf ~ methylation + maternal_BMI + maternal_age + parity + mat_smk_preg + maternal_education + social_class + bf_intention + cell counts + SVs	1.32741	1.27447	chr8	86376842	CA2
cg10175632	1.36905	6.70023	0.204329	3.93162	0,1985753.22	0.838096	-35.1937	17.2213	-2.04362	5.19499e-16	0,0.24	0.0409914	ever_bf ~ methylation	ever_bf ~ methylation + maternal_BMI + maternal_age + parity + mat_smk_preg + maternal_education + social_class + bf_intention + cell counts + SVs	1.32741	1.27447	chr16	79102864	WWOX
cg25946389	0.721667	3.1643	0.228065	2.05786	0,1016.07	0.819596	16.7878	8.2148	2.0436	1.95361e+07	1.99,192050519176324	0.0409929	ever_bf ~ methylation	ever_bf ~ methylation + maternal_BMI + maternal_age + parity + mat_smk_preg + maternal_education + social_class + bf_intention + cell counts + SVs	1.32741	1.27447	chr10	131265073	MGMT
cg10260072	33.9004	15.7162	2.15703	528123000278495	22.12,1.26083175269465e+28	0.0310034	99.2648	48.5745	2.04356	1.28874e+43	57.91,2.86814956594232e+84	0.0409971	ever_bf ~ methylation	ever_bf ~ methylation + maternal_BMI + maternal_age + parity + mat_smk_preg + maternal_education + social_class + bf_intention + cell counts + SVs	1.32741	1.27447	chr6	42421084	TRERF1
cg05721830	234.848	83.5739	2.81006	9.84055e+101	7.13634085582813e+30,1.35694778785943e+173	0.00495324	400.358	195.913	2.04355	7.47275e+173	12853849.96,Inf	0.0409977	ever_bf ~ methylation	ever_bf ~ methylation + maternal_BMI + maternal_age + parity + mat_smk_preg + maternal_education + social_class + bf_intention + cell counts + SVs	1.32741	1.27447	chr1	37980522	MEAF6
cg03724229	-0.345362	1.25534	-0.275114	0.707964	0.06,8.29	0.783228	-6.45683	3.15962	-2.04355	0.00156977	0,0.77	0.0409983	ever_bf ~ methylation	ever_bf ~ methylation + maternal_BMI + maternal_age + parity + mat_smk_preg + maternal_education + social_class + bf_intention + cell counts + SVs	1.32741	1.27447	chr2	173036250
cg01942127	10.8824	5.00134	2.1759	53230.3	2.94,962457011.72	0.0295631	27.1299	13.2759	2.04354	6.05851e+11	3.03,1.21074865623e+23	0.0409988	ever_bf ~ methylation	ever_bf ~ methylation + maternal_BMI + maternal_age + parity + mat_smk_preg + maternal_education + social_class + bf_intention + cell counts + SVs	1.32741	1.27447	chr3	53529259	CACNA1D;CACNA1D;CACNA1D
cg17660110	23.8731	22.2073	1.07501	2.33316e+10	0,1.86718828671005e+29	0.28237	-103.56	50.6774	-2.04352	1.05763e-45	0,0.01	0.0410009	ever_bf ~ methylation	ever_bf ~ methylation + maternal_BMI + maternal_age + parity + mat_smk_preg + maternal_education + social_class + bf_intention + cell counts + SVs	1.32741	1.27447	chr8	48872801	MCM4;MCM4;PRKDC;PRKDC
cg17993772	31.8618	17.8882	1.78117	68773738641005	0.04,1.15921697205669e+29	0.0748854	108.596	53.1416	2.04352	1.4539e+47	84.62,2.4979059680213e+92	0.0410013	ever_bf ~ methylation	ever_bf ~ methylation + maternal_BMI + maternal_age + parity + mat_smk_preg + maternal_education + social_class + bf_intention + cell counts + SVs	1.32741	1.27447	chr1	160313241	COPA;NCSTN;COPA;COPA;COPA
cg16510010	-3.0636	1.43338	-2.13732	0.0467194	0,0.78	0.0325719	-6.74144	3.29894	-2.04351	0.00118094	0,0.76	0.0410015	ever_bf ~ methylation	ever_bf ~ methylation + maternal_BMI + maternal_age + parity + mat_smk_preg + maternal_education + social_class + bf_intention + cell counts + SVs	1.32741	1.27447	chrX	133941163	FAM122C;FAM122C;FAM122C;FAM122C;FAM122C;FAM122C;FAM122C
cg24450073	-27.164	10.8706	-2.49884	1.59527e-12	0,0	0.0124601	-60.1466	29.4331	-2.0435	7.56279e-27	0,0.09	0.0410029	ever_bf ~ methylation	ever_bf ~ methylation + maternal_BMI + maternal_age + parity + mat_smk_preg + maternal_education + social_class + bf_intention + cell counts + SVs	1.32741	1.27447	chr21	47013203
cg14997702	0.597191	3.22775	0.185017	1.81701	0,1015.96	0.853215	-27.7755	13.5921	-2.0435	8.65458e-13	0,0.32	0.0410031	ever_bf ~ methylation	ever_bf ~ methylation + maternal_BMI + maternal_age + parity + mat_smk_preg + maternal_education + social_class + bf_intention + cell counts + SVs	1.32741	1.27447	chr12	21287375	SLCO1B1
cg25851671	-4.20236	6.65384	-0.631568	0.0149603	0,6899.33	0.527669	51.4849	25.1948	2.04347	2.28873e+22	8.19,6.3949135056391e+43	0.0410057	ever_bf ~ methylation	ever_bf ~ methylation + maternal_BMI + maternal_age + parity + mat_smk_preg + maternal_education + social_class + bf_intention + cell counts + SVs	1.32741	1.27447	chr21	37502825
cg17451138	73.4746	29.7143	2.4727	8.12146e+31	4133419.77,1.595727381866e+57	0.0134095	114.647	56.1042	2.04347	6.17509e+49	108.1,3.52749186271379e+97	0.0410059	ever_bf ~ methylation	ever_bf ~ methylation + maternal_BMI + maternal_age + parity + mat_smk_preg + maternal_education + social_class + bf_intention + cell counts + SVs	1.32741	1.27447	chr12	124155880	TCTN2;TCTN2
cg19959519	4.94919	6.87211	0.720184	141.06	0,99784554.52	0.471411	-30.7347	15.0405	-2.04346	4.48837e-14	0,0.29	0.0410072	ever_bf ~ methylation	ever_bf ~ methylation + maternal_BMI + maternal_age + parity + mat_smk_preg + maternal_education + social_class + bf_intention + cell counts + SVs	1.32741	1.27447	chr17	29422806	NF1;NF1;NF1
cg01275669	11.2339	26.0001	0.43207	75649.4	0,1.02461299632718e+27	0.665691	117.06	57.2855	2.04346	6.89783e+50	119.2,3.99158786541485e+99	0.0410073	ever_bf ~ methylation	ever_bf ~ methylation + maternal_BMI + maternal_age + parity + mat_smk_preg + maternal_education + social_class + bf_intention + cell counts + SVs	1.32741	1.27447	chr7	47294004
cg08159605	-1.54533	1.44919	-1.06634	0.213241	0.01,3.65	0.286269	12.2055	5.97302	2.04345	199895	1.65,24273691026.4	0.0410081	ever_bf ~ methylation	ever_bf ~ methylation + maternal_BMI + maternal_age + parity + mat_smk_preg + maternal_education + social_class + bf_intention + cell counts + SVs	1.32741	1.27447	chr7	55624750	VOPP1
cg18788725	2.02407	2.40256	0.842464	7.56906	0.07,839.73	0.399528	11.7083	5.72967	2.04345	121574	1.61,9162957042.17	0.0410082	ever_bf ~ methylation	ever_bf ~ methylation + maternal_BMI + maternal_age + parity + mat_smk_preg + maternal_education + social_class + bf_intention + cell counts + SVs	1.32741	1.27447	chr19	45512122	RELB
cg02759903	-0.44184	2.82349	-0.156487	0.642853	0,162.75	0.875649	22.6706	11.0944	2.04344	7.01017e+09	2.52,1.9473085863623e+19	0.0410091	ever_bf ~ methylation	ever_bf ~ methylation + maternal_BMI + maternal_age + parity + mat_smk_preg + maternal_education + social_class + bf_intention + cell counts + SVs	1.32741	1.27447	chr2	28515960	BRE;BRE;BRE;BRE;BRE
cg03711802	-1.20003	4.28066	-0.280337	0.301187	0,1326.18	0.779219	17.7222	8.67278	2.04343	4.97344e+07	2.06,1199706471034285	0.04101	ever_bf ~ methylation	ever_bf ~ methylation + maternal_BMI + maternal_age + parity + mat_smk_preg + maternal_education + social_class + bf_intention + cell counts + SVs	1.32741	1.27447	chr2	198029885	ANKRD44
cg09208628	-3.96091	3.74504	-1.05764	0.0190457	0,29.35	0.290218	-18.1148	8.86508	-2.04339	1.3578e-08	0,0.48	0.0410138	ever_bf ~ methylation	ever_bf ~ methylation + maternal_BMI + maternal_age + parity + mat_smk_preg + maternal_education + social_class + bf_intention + cell counts + SVs	1.32741	1.27447	chr14	70352365	SMOC1;SMOC1
cg15861357	2.60962	3.47511	0.750946	13.5939	0.01,12342.95	0.452685	16.8538	8.24798	2.04338	2.08688e+07	1.99,218939303957245	0.0410148	ever_bf ~ methylation	ever_bf ~ methylation + maternal_BMI + maternal_age + parity + mat_smk_preg + maternal_education + social_class + bf_intention + cell counts + SVs	1.32741	1.27447	chr22	17518499	CECR7
cg00590383	-0.759662	1.89174	-0.401568	0.467825	0.01,19.07	0.688002	12.1275	5.93511	2.04334	184881	1.64,20843017847.23	0.0410185	ever_bf ~ methylation	ever_bf ~ methylation + maternal_BMI + maternal_age + parity + mat_smk_preg + maternal_education + social_class + bf_intention + cell counts + SVs	1.32741	1.27447	chr16	53410108
cg04748511	1.26002	2.22283	0.566854	3.5255	0.05,275	0.570814	11.3844	5.57148	2.04333	87935.1	1.59,4860741872.94	0.0410202	ever_bf ~ methylation	ever_bf ~ methylation + maternal_BMI + maternal_age + parity + mat_smk_preg + maternal_education + social_class + bf_intention + cell counts + SVs	1.32741	1.27447	chr4	3734356
cg19842065	37.5621	26.4146	1.42202	2.05603e+16	0,6.27447571237144e+38	0.15502	148.594	72.7217	2.04333	3.41644e+64	428.19,2.72591942752304e+126	0.0410202	ever_bf ~ methylation	ever_bf ~ methylation + maternal_BMI + maternal_age + parity + mat_smk_preg + maternal_education + social_class + bf_intention + cell counts + SVs	1.32741	1.27447	chr12	56660480	COQ10A;COQ10A
cg21772178	-3.44832	3.51114	-0.982108	0.0317989	0,30.99	0.326047	-18.5513	9.07899	-2.04332	8.77572e-09	0,0.47	0.0410208	ever_bf ~ methylation	ever_bf ~ methylation + maternal_BMI + maternal_age + parity + mat_smk_preg + maternal_education + social_class + bf_intention + cell counts + SVs	1.32741	1.27447	chr6	125906753
cg08579468	-5.32663	4.0688	-1.30914	0.00486042	0,14.13	0.190487	-17.8477	8.73478	-2.04329	1.77357e-08	0,0.48	0.0410237	ever_bf ~ methylation	ever_bf ~ methylation + maternal_BMI + maternal_age + parity + mat_smk_preg + maternal_education + social_class + bf_intention + cell counts + SVs	1.32741	1.27447	chr16	81324215	BCMO1
cg26579616	-0.137052	1.82669	-0.0750276	0.871924	0.02,31.29	0.940193	-9.03792	4.42334	-2.04323	0.000118818	0,0.69	0.0410292	ever_bf ~ methylation	ever_bf ~ methylation + maternal_BMI + maternal_age + parity + mat_smk_preg + maternal_education + social_class + bf_intention + cell counts + SVs	1.32741	1.27447	chr15	74060182
cg11139390	11.9377	11.6096	1.02827	152930	0,1166182347340198	0.303825	64.1255	31.3843	2.04323	7.06876e+27	13.63,3.66638570563984e+54	0.0410295	ever_bf ~ methylation	ever_bf ~ methylation + maternal_BMI + maternal_age + parity + mat_smk_preg + maternal_education + social_class + bf_intention + cell counts + SVs	1.32741	1.27447	chr20	43995540	SYS1;SYS1-DBNDD2
cg19210763	-1.90652	2.92404	-0.652016	0.148596	0,45.81	0.514391	19.7957	9.68844	2.04323	3.95515e+08	2.24,69843825956089328	0.0410297	ever_bf ~ methylation	ever_bf ~ methylation + maternal_BMI + maternal_age + parity + mat_smk_preg + maternal_education + social_class + bf_intention + cell counts + SVs	1.32741	1.27447	chr13	110679972
cg20973735	1.58205	1.25917	1.25642	4.8649	0.41,57.4	0.208965	6.35032	3.108	2.04322	572.677	1.3,253217.72	0.0410309	ever_bf ~ methylation	ever_bf ~ methylation + maternal_BMI + maternal_age + parity + mat_smk_preg + maternal_education + social_class + bf_intention + cell counts + SVs	1.32741	1.27447	chr11	67251677	AIP
cg26187205	0.0681724	1.42226	0.0479324	1.07055	0.07,17.39	0.96177	-6.10634	2.9886	-2.04321	0.00222869	0,0.78	0.0410313	ever_bf ~ methylation	ever_bf ~ methylation + maternal_BMI + maternal_age + parity + mat_smk_preg + maternal_education + social_class + bf_intention + cell counts + SVs	1.32741	1.27447	chr3	159659697
cg05082083	1.5801	2.88575	0.547551	4.85543	0.02,1388.76	0.584	-17.32	8.47688	-2.0432	3.00626e-08	0,0.49	0.0410324	ever_bf ~ methylation	ever_bf ~ methylation + maternal_BMI + maternal_age + parity + mat_smk_preg + maternal_education + social_class + bf_intention + cell counts + SVs	1.32741	1.27447	chr20	37055221	LOC388796;SNORA71B;LOC388796
cg19017254	0.183004	3.86266	0.0473777	1.20082	0,2330.44	0.962212	-19.0376	9.31773	-2.04316	5.39583e-09	0,0.46	0.0410364	ever_bf ~ methylation	ever_bf ~ methylation + maternal_BMI + maternal_age + parity + mat_smk_preg + maternal_education + social_class + bf_intention + cell counts + SVs	1.32741	1.27447	chr19	49671503	TRPM4
cg03400808	-0.512947	2.27412	-0.225558	0.598728	0.01,51.64	0.821545	-13.4149	6.56576	-2.04316	1.49277e-06	0,0.58	0.0410369	ever_bf ~ methylation	ever_bf ~ methylation + maternal_BMI + maternal_age + parity + mat_smk_preg + maternal_education + social_class + bf_intention + cell counts + SVs	1.32741	1.27447	chr1	100803169
cg24360459	26.7539	12.0987	2.21131	4.15981e+11	20.92,8.27291110698604e+21	0.0270142	48.1653	23.5742	2.04314	8.2777e+20	7.1,9.6530705361708e+40	0.041039	ever_bf ~ methylation	ever_bf ~ methylation + maternal_BMI + maternal_age + parity + mat_smk_preg + maternal_education + social_class + bf_intention + cell counts + SVs	1.32741	1.27447	chr1	40042764	PABPC4;PABPC4;PABPC4
cg03785807	39.5212	20.5381	1.92429	1.45826e+17	0.48,4.42806392563388e+34	0.0543186	97.2512	47.5993	2.04312	1.72052e+42	52.27,5.66284373103236e+82	0.0410405	ever_bf ~ methylation	ever_bf ~ methylation + maternal_BMI + maternal_age + parity + mat_smk_preg + maternal_education + social_class + bf_intention + cell counts + SVs	1.32741	1.27447	chr3	81811053	GBE1
cg07871472	4.49167	4.05334	1.10814	89.2707	0.03,251755.51	0.2678	26.5676	13.0035	2.04312	3.45281e+11	2.95,4.04526896027484e+22	0.0410407	ever_bf ~ methylation	ever_bf ~ methylation + maternal_BMI + maternal_age + parity + mat_smk_preg + maternal_education + social_class + bf_intention + cell counts + SVs	1.32741	1.27447	chr18	61567853	SERPINB2;SERPINB2
cg00081827	1.5696	2.98332	0.526125	4.80473	0.01,1663.89	0.598801	28.6009	13.9987	2.04311	2.63773e+12	3.2,2.17351968112368e+24	0.0410411	ever_bf ~ methylation	ever_bf ~ methylation + maternal_BMI + maternal_age + parity + mat_smk_preg + maternal_education + social_class + bf_intention + cell counts + SVs	1.32741	1.27447	chr2	24396224
cg22534105	-2.55079	2.89674	-0.880572	0.0780203	0,22.8	0.37855	-11.9062	5.82751	-2.04311	6.74828e-06	0,0.62	0.0410418	ever_bf ~ methylation	ever_bf ~ methylation + maternal_BMI + maternal_age + parity + mat_smk_preg + maternal_education + social_class + bf_intention + cell counts + SVs	1.32741	1.27447	chr1	12078836	MIIP
cg06580371	57.912	17.3265	3.34239	1.41535e+25	25247461864.41,7.93433517796361e+39	0.00083061	83.8145	41.0234	2.04309	2.51291e+36	30.22,2.08930026948293e+71	0.0410435	ever_bf ~ methylation	ever_bf ~ methylation + maternal_BMI + maternal_age + parity + mat_smk_preg + maternal_education + social_class + bf_intention + cell counts + SVs	1.32741	1.27447	chr6	122932085	PKIB;PKIB;PKIB
cg02815900	7.73685	16.7921	0.460742	2291.23	0,450643539960427968	0.644984	92.6241	45.3356	2.04308	1.68321e+40	43.22,6.55503374160944e+78	0.0410448	ever_bf ~ methylation	ever_bf ~ methylation + maternal_BMI + maternal_age + parity + mat_smk_preg + maternal_education + social_class + bf_intention + cell counts + SVs	1.32741	1.27447	chr16	30960301	ORAI3
cg26284905	3.82258	3.72767	1.02546	45.722	0.03,68104.93	0.305145	18.4336	9.02265	2.04304	1.01303e+08	2.12,4851313563850125	0.0410486	ever_bf ~ methylation	ever_bf ~ methylation + maternal_BMI + maternal_age + parity + mat_smk_preg + maternal_education + social_class + bf_intention + cell counts + SVs	1.32741	1.27447	chr5	179128941	CANX;CANX
cg14684581	5.58186	21.0946	0.264611	265.565	0,2.40029711551027e+20	0.791309	-98.8359	48.3775	-2.04301	1.1916e-43	0,0.02	0.041051	ever_bf ~ methylation	ever_bf ~ methylation + maternal_BMI + maternal_age + parity + mat_smk_preg + maternal_education + social_class + bf_intention + cell counts + SVs	1.32741	1.27447	chr8	11627124	NEIL2;NEIL2;NEIL2;NEIL2
cg21516291	-0.499934	2.00188	-0.249732	0.606571	0.01,30.68	0.802795	-11.3552	5.55806	-2.04301	1.17086e-05	0,0.63	0.0410511	ever_bf ~ methylation	ever_bf ~ methylation + maternal_BMI + maternal_age + parity + mat_smk_preg + maternal_education + social_class + bf_intention + cell counts + SVs	1.32741	1.27447	chr20	44979100	SLC35C2;SLC35C2;SLC35C2
cg21357996	0.236049	2.1488	0.109852	1.26624	0.02,85.43	0.912527	10.4345	5.10741	2.043	34011.5	1.53,757075837.91	0.0410521	ever_bf ~ methylation	ever_bf ~ methylation + maternal_BMI + maternal_age + parity + mat_smk_preg + maternal_education + social_class + bf_intention + cell counts + SVs	1.32741	1.27447	chr20	33578276	MYH7B;MIR499
cg03711046	-2.97623	3.29235	-0.903984	0.0509847	0,32.36	0.366004	-16.0247	7.84373	-2.043	1.09788e-07	0,0.52	0.0410527	ever_bf ~ methylation	ever_bf ~ methylation + maternal_BMI + maternal_age + parity + mat_smk_preg + maternal_education + social_class + bf_intention + cell counts + SVs	1.32741	1.27447	chrX	48814205	OTUD5;OTUD5;OTUD5;OTUD5
cg03758047	2.11584	2.15983	0.979632	8.29652	0.12,571.98	0.327268	11.1343	5.44997	2.043	68477.7	1.57,2983030712.07	0.0410529	ever_bf ~ methylation	ever_bf ~ methylation + maternal_BMI + maternal_age + parity + mat_smk_preg + maternal_education + social_class + bf_intention + cell counts + SVs	1.32741	1.27447	chr6	3737830	C6orf145
cg04107994	-2.13502	1.65427	-1.29061	0.118242	0,3.03	0.196838	-7.42638	3.63505	-2.04299	0.000595339	0,0.74	0.0410531	ever_bf ~ methylation	ever_bf ~ methylation + maternal_BMI + maternal_age + parity + mat_smk_preg + maternal_education + social_class + bf_intention + cell counts + SVs	1.32741	1.27447	chr7	6209931	CYTH3
cg21205865	0.117926	2.57451	0.045805	1.12516	0.01,174.86	0.963466	12.2895	6.01551	2.04298	217409	1.65,28693331207.76	0.0410548	ever_bf ~ methylation	ever_bf ~ methylation + maternal_BMI + maternal_age + parity + mat_smk_preg + maternal_education + social_class + bf_intention + cell counts + SVs	1.32741	1.27447	chr9	131156781
cg09994724	4.31243	7.77907	0.554363	74.6213	0,312279186.63	0.579331	48.7957	23.8853	2.04292	1.55498e+21	7.25,3.33661210093913e+41	0.0410604	ever_bf ~ methylation	ever_bf ~ methylation + maternal_BMI + maternal_age + parity + mat_smk_preg + maternal_education + social_class + bf_intention + cell counts + SVs	1.32741	1.27447	chr11	123986111	VWA5A;VWA5A;VWA5A;VWA5A;VWA5A;VWA5A
cg13615592	28.4627	27.4719	1.03607	2.29728e+12	0,5.56904661396728e+35	0.300171	143.132	70.0626	2.04292	1.45048e+62	333.43,6.30988557368465e+121	0.0410606	ever_bf ~ methylation	ever_bf ~ methylation + maternal_BMI + maternal_age + parity + mat_smk_preg + maternal_education + social_class + bf_intention + cell counts + SVs	1.32741	1.27447	chr15	101420708	ALDH1A3
cg00468395	-6.89331	3.70037	-1.86287	0.00101455	0,1.43	0.0624809	-19.3909	9.4918	-2.04291	3.7899e-09	0,0.46	0.0410609	ever_bf ~ methylation	ever_bf ~ methylation + maternal_BMI + maternal_age + parity + mat_smk_preg + maternal_education + social_class + bf_intention + cell counts + SVs	1.32741	1.27447	chr16	28193063	XPO6
cg12473257	0.892005	2.08165	0.428509	2.44002	0.04,144.32	0.668281	9.64804	4.72273	2.0429	15491.5	1.48,162240135.5	0.0410626	ever_bf ~ methylation	ever_bf ~ methylation + maternal_BMI + maternal_age + parity + mat_smk_preg + maternal_education + social_class + bf_intention + cell counts + SVs	1.32741	1.27447	chr20	56239669	PMEPA1;PMEPA1;PMEPA1;PMEPA1
cg13553343	0.987783	2.82747	0.349353	2.68528	0.01,685.14	0.726825	-15.2937	7.48646	-2.04285	2.28053e-07	0,0.54	0.0410677	ever_bf ~ methylation	ever_bf ~ methylation + maternal_BMI + maternal_age + parity + mat_smk_preg + maternal_education + social_class + bf_intention + cell counts + SVs	1.32741	1.27447	chr11	66177637
cg17923316	-2.0305	3.38403	-0.600024	0.13127	0,99.7	0.54849	20.0155	9.79795	2.04283	4.92752e+08	2.25,107847628253964720	0.0410695	ever_bf ~ methylation	ever_bf ~ methylation + maternal_BMI + maternal_age + parity + mat_smk_preg + maternal_education + social_class + bf_intention + cell counts + SVs	1.32741	1.27447	chr7	100410682	EPHB4
cg11555122	18.6423	24.6005	0.757803	1.24811e+08	0,1.0878994901039e+29	0.448569	121.432	59.443	2.04283	5.45961e+52	137.48,2.16811245688153e+103	0.0410696	ever_bf ~ methylation	ever_bf ~ methylation + maternal_BMI + maternal_age + parity + mat_smk_preg + maternal_education + social_class + bf_intention + cell counts + SVs	1.32741	1.27447	chr17	5095235	ZNF594
cg27295939	-26.1046	13.9962	-1.86511	4.6018e-12	0,3.77	0.0621656	-68.2111	33.391	-2.0428	2.37846e-30	0,0.06	0.0410721	ever_bf ~ methylation	ever_bf ~ methylation + maternal_BMI + maternal_age + parity + mat_smk_preg + maternal_education + social_class + bf_intention + cell counts + SVs	1.32741	1.27447	chr14	105911908	MTA1
cg00341089	-7.96486	7.91305	-1.00655	0.000347459	0,1890.74	0.314152	-37.8045	18.5062	-2.0428	3.81701e-17	0,0.22	0.0410724	ever_bf ~ methylation	ever_bf ~ methylation + maternal_BMI + maternal_age + parity + mat_smk_preg + maternal_education + social_class + bf_intention + cell counts + SVs	1.32741	1.27447	chr3	9690487	MTMR14;MTMR14;MTMR14
cg26021476	34.5702	40.1915	0.860136	1031878692559080	0,1.68008309034672e+49	0.389714	191.414	93.7025	2.04278	1.34893e+83	2337.7,7.78376576753176e+162	0.041074	ever_bf ~ methylation	ever_bf ~ methylation + maternal_BMI + maternal_age + parity + mat_smk_preg + maternal_education + social_class + bf_intention + cell counts + SVs	1.32741	1.27447	chr8	110346385	ENY2;NUDCD1
cg03809526	1.31962	1.19081	1.10817	3.74199	0.36,38.61	0.267788	5.16652	2.52917	2.04277	175.304	1.23,24926.88	0.0410752	ever_bf ~ methylation	ever_bf ~ methylation + maternal_BMI + maternal_age + parity + mat_smk_preg + maternal_education + social_class + bf_intention + cell counts + SVs	1.32741	1.27447	chr10	4358517
cg26805113	-0.326731	0.426966	-0.765239	0.721278	0.31,1.67	0.444129	-1.76087	0.862023	-2.04272	0.171895	0.03,0.93	0.0410799	ever_bf ~ methylation	ever_bf ~ methylation + maternal_BMI + maternal_age + parity + mat_smk_preg + maternal_education + social_class + bf_intention + cell counts + SVs	1.32741	1.27447	chr16	86112141
cg12230709	5.65048	2.84142	1.98862	284.429	1.08,74582.34	0.0467437	19.5143	9.55324	2.04269	2.98502e+08	2.2,40441657938485432	0.0410834	ever_bf ~ methylation	ever_bf ~ methylation + maternal_BMI + maternal_age + parity + mat_smk_preg + maternal_education + social_class + bf_intention + cell counts + SVs	1.32741	1.27447	chr19	840873	PRTN3
cg04216073	0.103746	2.92924	0.0354174	1.10932	0,345.52	0.971747	-20.1163	9.84799	-2.04268	1.83489e-09	0,0.44	0.0410842	ever_bf ~ methylation	ever_bf ~ methylation + maternal_BMI + maternal_age + parity + mat_smk_preg + maternal_education + social_class + bf_intention + cell counts + SVs	1.32741	1.27447	chr5	127878868
cg00678158	3.67785	4.59373	0.800624	39.5614	0,321763.61	0.423349	32.07	15.7	2.04267	8.46846e+13	3.66,1.95855360538715e+27	0.0410852	ever_bf ~ methylation	ever_bf ~ methylation + maternal_BMI + maternal_age + parity + mat_smk_preg + maternal_education + social_class + bf_intention + cell counts + SVs	1.32741	1.27447	chr6	30538836	ABCF1;ABCF1
cg25476221	2.40394	21.7247	0.110655	11.0667	0,34390551715361148928	0.91189	117.753	57.6472	2.04265	1.3792e+51	117.31,1.62149348869022e+100	0.0410866	ever_bf ~ methylation	ever_bf ~ methylation + maternal_BMI + maternal_age + parity + mat_smk_preg + maternal_education + social_class + bf_intention + cell counts + SVs	1.32741	1.27447	chr12	111807046	FAM109A
cg04560269	134.796	87.1528	1.54667	3.47827e+58	0,5.33737794208603e+132	0.121943	361.974	177.208	2.04265	1.59676e+157	2296251.67,1.11035639185939e+308	0.0410868	ever_bf ~ methylation	ever_bf ~ methylation + maternal_BMI + maternal_age + parity + mat_smk_preg + maternal_education + social_class + bf_intention + cell counts + SVs	1.32741	1.27447	chr5	122181017	SNX24
cg02971546	5.21699	14.7055	0.354764	184.378	0,607175789647046	0.722767	84.3137	41.2768	2.04264	4.13967e+36	30.3,5.65614267886357e+71	0.0410882	ever_bf ~ methylation	ever_bf ~ methylation + maternal_BMI + maternal_age + parity + mat_smk_preg + maternal_education + social_class + bf_intention + cell counts + SVs	1.32741	1.27447	chr4	8200774	SH3TC1
cg21911930	3.06047	3.97987	0.768989	21.3377	0.01,52104.77	0.4419	37.0545	18.1407	2.04262	1.23752e+16	4.48,3.42146501956443e+31	0.0410903	ever_bf ~ methylation	ever_bf ~ methylation + maternal_BMI + maternal_age + parity + mat_smk_preg + maternal_education + social_class + bf_intention + cell counts + SVs	1.32741	1.27447	chr6	146009877	EPM2A;EPM2A
cg09952564	-20.4126	11.6417	-1.7534	1.3644e-09	0,11.08	0.0795342	-49.0903	24.0331	-2.04261	4.79034e-22	0,0.14	0.0410907	ever_bf ~ methylation	ever_bf ~ methylation + maternal_BMI + maternal_age + parity + mat_smk_preg + maternal_education + social_class + bf_intention + cell counts + SVs	1.32741	1.27447	chr10	5979174	FBXO18;FBXO18
cg20153322	-4.12548	3.82706	-1.07798	0.0161558	0,29.24	0.281044	-19.7511	9.66957	-2.04261	2.64357e-09	0,0.45	0.0410914	ever_bf ~ methylation	ever_bf ~ methylation + maternal_BMI + maternal_age + parity + mat_smk_preg + maternal_education + social_class + bf_intention + cell counts + SVs	1.32741	1.27447	chr12	120703977	PXN;PXN
cg05345310	3.75007	5.69781	0.65816	42.5241	0,3010975.29	0.510435	-26.9619	13.1999	-2.04259	1.95245e-12	0,0.34	0.0410927	ever_bf ~ methylation	ever_bf ~ methylation + maternal_BMI + maternal_age + parity + mat_smk_preg + maternal_education + social_class + bf_intention + cell counts + SVs	1.32741	1.27447	chr22	45597035	C22orf9;C22orf9;MIR1249
cg01268541	1.19874	4.53456	0.264356	3.31593	0,24015.86	0.791505	-22.0084	10.7749	-2.04255	2.7661e-10	0,0.41	0.0410965	ever_bf ~ methylation	ever_bf ~ methylation + maternal_BMI + maternal_age + parity + mat_smk_preg + maternal_education + social_class + bf_intention + cell counts + SVs	1.32741	1.27447	chr4	113970660	ANK2;ANK2;ANK2
cg21149266	1.64965	1.90041	0.868049	5.20514	0.13,215.82	0.385367	10.6904	5.23393	2.04252	43932.9	1.54,1253132820.04	0.0410996	ever_bf ~ methylation	ever_bf ~ methylation + maternal_BMI + maternal_age + parity + mat_smk_preg + maternal_education + social_class + bf_intention + cell counts + SVs	1.32741	1.27447	chr15	59146882	FAM63B;FAM63B
cg10373003	15.3851	11.5014	1.33768	4.80474e+06	0,29636440379522004	0.181002	56.0788	27.456	2.0425	2.26317e+24	9.63,5.31802521837944e+47	0.0411023	ever_bf ~ methylation	ever_bf ~ methylation + maternal_BMI + maternal_age + parity + mat_smk_preg + maternal_education + social_class + bf_intention + cell counts + SVs	1.32741	1.27447	chr17	18057079	MYO15A
cg02747253	24.6492	15.0532	1.63747	5.0699e+10	0.01,3.30048314995941e+23	0.101533	68.1949	33.3882	2.04249	4.13683e+29	15.71,1.08960812824177e+58	0.0411034	ever_bf ~ methylation	ever_bf ~ methylation + maternal_BMI + maternal_age + parity + mat_smk_preg + maternal_education + social_class + bf_intention + cell counts + SVs	1.32741	1.27447	chr14	105662805
cg10754341	5.91795	7.74095	0.764499	371.647	0,1443301442.21	0.44457	39.3525	19.2674	2.04244	1.2319e+17	4.9,3.09959133336601e+33	0.0411077	ever_bf ~ methylation	ever_bf ~ methylation + maternal_BMI + maternal_age + parity + mat_smk_preg + maternal_education + social_class + bf_intention + cell counts + SVs	1.32741	1.27447	chr2	113637962
cg05684715	-2.73437	1.73347	-1.5774	0.0649348	0,1.94	0.114704	-8.96188	4.38786	-2.04243	0.000128205	0,0.7	0.0411092	ever_bf ~ methylation	ever_bf ~ methylation + maternal_BMI + maternal_age + parity + mat_smk_preg + maternal_education + social_class + bf_intention + cell counts + SVs	1.32741	1.27447	chr12	130641648
cg02734259	1.39304	1.16741	1.19327	4.02709	0.41,39.69	0.232762	-5.27057	2.58055	-2.04242	0.0051407	0,0.81	0.0411097	ever_bf ~ methylation	ever_bf ~ methylation + maternal_BMI + maternal_age + parity + mat_smk_preg + maternal_education + social_class + bf_intention + cell counts + SVs	1.32741	1.27447	chr12	9559402
cg02375201	6.66113	3.5775	1.86195	781.437	0.7,867210.61	0.0626099	38.7367	18.9662	2.04241	6.65493e+16	4.77,9.27906119412992e+32	0.0411111	ever_bf ~ methylation	ever_bf ~ methylation + maternal_BMI + maternal_age + parity + mat_smk_preg + maternal_education + social_class + bf_intention + cell counts + SVs	1.32741	1.27447	chr1	27114675	PIGV;PIGV
cg18027831	-1.2855	2.16371	-0.594118	0.276512	0,19.21	0.552433	-9.9758	4.88445	-2.04236	4.65121e-05	0,0.67	0.041116	ever_bf ~ methylation	ever_bf ~ methylation + maternal_BMI + maternal_age + parity + mat_smk_preg + maternal_education + social_class + bf_intention + cell counts + SVs	1.32741	1.27447	chr1	227083489	PSEN2;PSEN2
cg03660901	0.191216	1.16106	0.16469	1.21072	0.12,11.79	0.869188	-5.49024	2.68823	-2.04232	0.00412685	0,0.8	0.0411194	ever_bf ~ methylation	ever_bf ~ methylation + maternal_BMI + maternal_age + parity + mat_smk_preg + maternal_education + social_class + bf_intention + cell counts + SVs	1.32741	1.27447	chr18	76473146
cg17848002	-12.4742	16.5636	-0.753109	3.82398e-06	0,480581696.46	0.451385	-88.8001	43.48	-2.04232	2.72019e-39	0,0.03	0.0411198	ever_bf ~ methylation	ever_bf ~ methylation + maternal_BMI + maternal_age + parity + mat_smk_preg + maternal_education + social_class + bf_intention + cell counts + SVs	1.32741	1.27447	chr1	1458397	ATAD3A;ATAD3A;ATAD3A
cg00024790	60.6739	23.7404	2.55573	2.24039e+26	1387123.32,3.61853820040603e+46	0.0105967	117.736	57.6492	2.04228	1.35533e+51	114.83,1.59967612569741e+100	0.0411236	ever_bf ~ methylation	ever_bf ~ methylation + maternal_BMI + maternal_age + parity + mat_smk_preg + maternal_education + social_class + bf_intention + cell counts + SVs	1.32741	1.27447	chr16	22385412	CDR2
cg06216620	-0.383285	23.6499	-0.0162067	0.681618	0,92198804239755509760	0.98707	123.256	60.3531	2.04226	3.38534e+53	143.23,8.00171512321745e+104	0.0411261	ever_bf ~ methylation	ever_bf ~ methylation + maternal_BMI + maternal_age + parity + mat_smk_preg + maternal_education + social_class + bf_intention + cell counts + SVs	1.32741	1.27447	chr1	26232794	STMN1;STMN1;STMN1;STMN1
cg13835062	-3.08982	4.32061	-0.715134	0.0455103	0,216.71	0.474526	-23.1155	11.3188	-2.04223	9.14238e-11	0,0.39	0.0411288	ever_bf ~ methylation	ever_bf ~ methylation + maternal_BMI + maternal_age + parity + mat_smk_preg + maternal_education + social_class + bf_intention + cell counts + SVs	1.32741	1.27447	chr10	135272143	LOC619207
cg11290860	-7.04323	7.66998	-0.918285	0.000873302	0,2951.09	0.35847	-39.4885	19.336	-2.04222	7.08562e-18	0,0.2	0.0411296	ever_bf ~ methylation	ever_bf ~ methylation + maternal_BMI + maternal_age + parity + mat_smk_preg + maternal_education + social_class + bf_intention + cell counts + SVs	1.32741	1.27447	chr5	50674642
cg04681579	-0.246673	0.640458	-0.385151	0.781396	0.22,2.74	0.700125	2.65694	1.30101	2.0422	14.2525	1.11,182.53	0.0411313	ever_bf ~ methylation	ever_bf ~ methylation + maternal_BMI + maternal_age + parity + mat_smk_preg + maternal_education + social_class + bf_intention + cell counts + SVs	1.32741	1.27447	chr7	75027559	TRIM73;TRIM74
cg16937141	0.433075	2.19289	0.197491	1.54199	0.02,113.42	0.843444	9.67691	4.73853	2.04217	15945.1	1.48,172244379.79	0.0411342	ever_bf ~ methylation	ever_bf ~ methylation + maternal_BMI + maternal_age + parity + mat_smk_preg + maternal_education + social_class + bf_intention + cell counts + SVs	1.32741	1.27447	chr6	164012325
cg03062551	-0.763805	2.08923	-0.365591	0.46589	0.01,27.97	0.71467	16.4646	8.0623	2.04217	1.41415e+07	1.94,103101262236042	0.0411342	ever_bf ~ methylation	ever_bf ~ methylation + maternal_BMI + maternal_age + parity + mat_smk_preg + maternal_education + social_class + bf_intention + cell counts + SVs	1.32741	1.27447	chr11	108410088	EXPH5;EXPH5;EXPH5
cg10567378	3.29578	2.3092	1.42724	26.9985	0.29,2494.41	0.153511	10.0929	4.94224	2.04217	24170.7	1.5,389230775.13	0.0411346	ever_bf ~ methylation	ever_bf ~ methylation + maternal_BMI + maternal_age + parity + mat_smk_preg + maternal_education + social_class + bf_intention + cell counts + SVs	1.32741	1.27447	chr6	38145232	BTBD9;BTBD9;BTBD9
cg05500240	2.48185	1.85792	1.33582	11.9634	0.31,456.4	0.181608	7.99069	3.91285	2.04217	2953.32	1.38,6324034.39	0.0411351	ever_bf ~ methylation	ever_bf ~ methylation + maternal_BMI + maternal_age + parity + mat_smk_preg + maternal_education + social_class + bf_intention + cell counts + SVs	1.32741	1.27447	chr16	89925609	SPIRE2
cg23996829	50.7739	24.2164	2.09667	1.12411e+22	27.38,4.61587782303008e+42	0.0360229	108.143	52.9552	2.04215	9.24193e+46	77.51,1.1019433915073e+92	0.0411364	ever_bf ~ methylation	ever_bf ~ methylation + maternal_BMI + maternal_age + parity + mat_smk_preg + maternal_education + social_class + bf_intention + cell counts + SVs	1.32741	1.27447	chr1	199998469	NR5A2;NR5A2
cg01252513	-3.46597	2.62725	-1.31924	0.0312428	0,5.38	0.18709	12.1626	5.95579	2.04215	191496	1.63,22481938645.14	0.0411368	ever_bf ~ methylation	ever_bf ~ methylation + maternal_BMI + maternal_age + parity + mat_smk_preg + maternal_education + social_class + bf_intention + cell counts + SVs	1.32741	1.27447	chr12	111758092	CUX2
cg04098270	-3.38539	4.07175	-0.831435	0.0338643	0,99.01	0.405728	-17.04	8.34427	-2.04213	3.97744e-08	0,0.5	0.0411391	ever_bf ~ methylation	ever_bf ~ methylation + maternal_BMI + maternal_age + parity + mat_smk_preg + maternal_education + social_class + bf_intention + cell counts + SVs	1.32741	1.27447	chr15	72489686	GRAMD2
cg06978288	3.5732	2.34754	1.52211	35.6304	0.36,3548.81	0.127983	12.884	6.30915	2.04212	393976	1.68,92454160912.33	0.0411396	ever_bf ~ methylation	ever_bf ~ methylation + maternal_BMI + maternal_age + parity + mat_smk_preg + maternal_education + social_class + bf_intention + cell counts + SVs	1.32741	1.27447	chr4	77228884	STBD1
cg00065569	4.06056	5.54803	0.731892	58.0065	0,3062332.34	0.464235	37.9236	18.5708	2.04211	2.95127e+16	4.59,1.89591172646132e+32	0.0411411	ever_bf ~ methylation	ever_bf ~ methylation + maternal_BMI + maternal_age + parity + mat_smk_preg + maternal_education + social_class + bf_intention + cell counts + SVs	1.32741	1.27447	chr1	113666867	LRIG2
cg00346951	5.9876	4.87795	1.22748	398.459	0.03,5656865.96	0.21964	28.9976	14.1999	2.0421	3.92183e+12	3.21,4.79347450499449e+24	0.0411412	ever_bf ~ methylation	ever_bf ~ methylation + maternal_BMI + maternal_age + parity + mat_smk_preg + maternal_education + social_class + bf_intention + cell counts + SVs	1.32741	1.27447	chr2	108979731
cg16289848	-1.30904	3.31099	-0.395363	0.270078	0,177.77	0.692575	-22.0955	10.82	-2.04209	2.5355e-10	0,0.41	0.0411422	ever_bf ~ methylation	ever_bf ~ methylation + maternal_BMI + maternal_age + parity + mat_smk_preg + maternal_education + social_class + bf_intention + cell counts + SVs	1.32741	1.27447	chr4	79231477	FRAS1;FRAS1
cg24401026	-0.941469	2.23246	-0.421718	0.390054	0,31.01	0.673231	-16.4757	8.06805	-2.04209	6.99381e-08	0,0.52	0.0411429	ever_bf ~ methylation	ever_bf ~ methylation + maternal_BMI + maternal_age + parity + mat_smk_preg + maternal_education + social_class + bf_intention + cell counts + SVs	1.32741	1.27447	chr6	136732287	MAP7
cg06452576	14.5121	9.58342	1.51429	2.0068e+06	0.01,288451878014393	0.129953	74.7042	36.5824	2.04208	2.77735e+32	20.14,3.82969485918707e+63	0.0411433	ever_bf ~ methylation	ever_bf ~ methylation + maternal_BMI + maternal_age + parity + mat_smk_preg + maternal_education + social_class + bf_intention + cell counts + SVs	1.32741	1.27447	chr1	38478620	UTP11L
cg04099660	9.87693	9.29908	1.06214	19475.9	0,1603367494188.14	0.288172	63.0543	30.8775	2.04208	2.42186e+27	12.61,4.65159030756629e+53	0.0411435	ever_bf ~ methylation	ever_bf ~ methylation + maternal_BMI + maternal_age + parity + mat_smk_preg + maternal_education + social_class + bf_intention + cell counts + SVs	1.32741	1.27447	chr1	71546313	ZRANB2;ZRANB2
cg13540341	-3.8461	2.47611	-1.55329	0.0213629	0,2.74	0.120355	-11.4059	5.58545	-2.04208	1.11293e-05	0,0.63	0.0411438	ever_bf ~ methylation	ever_bf ~ methylation + maternal_BMI + maternal_age + parity + mat_smk_preg + maternal_education + social_class + bf_intention + cell counts + SVs	1.32741	1.27447	chr19	49222985	MAMSTR
cg15365038	0.923149	1.30422	0.70782	2.51721	0.2,32.44	0.479057	6.10111	2.98772	2.04206	446.354	1.28,155911.61	0.0411453	ever_bf ~ methylation	ever_bf ~ methylation + maternal_BMI + maternal_age + parity + mat_smk_preg + maternal_education + social_class + bf_intention + cell counts + SVs	1.32741	1.27447	chrX	48930360	PRAF2
cg16961648	6.73898	4.02375	1.6748	844.697	0.32,2247947.57	0.0939734	26.562	13.0075	2.04205	3.43334e+11	2.91,4.05430707657625e+22	0.0411464	ever_bf ~ methylation	ever_bf ~ methylation + maternal_BMI + maternal_age + parity + mat_smk_preg + maternal_education + social_class + bf_intention + cell counts + SVs	1.32741	1.27447	chr6	28743427
cg02740007	-2.73486	1.90296	-1.43716	0.0649029	0,2.7	0.150672	-8.76357	4.29158	-2.04204	0.000156325	0,0.7	0.0411474	ever_bf ~ methylation	ever_bf ~ methylation + maternal_BMI + maternal_age + parity + mat_smk_preg + maternal_education + social_class + bf_intention + cell counts + SVs	1.32741	1.27447	chr6	164506581
cg01193682	4.23385	7.78344	0.543956	68.9823	0,291163441.57	0.586472	36.965	18.1021	2.04203	1.13166e+16	4.41,2.90099024433182e+31	0.0411486	ever_bf ~ methylation	ever_bf ~ methylation + maternal_BMI + maternal_age + parity + mat_smk_preg + maternal_education + social_class + bf_intention + cell counts + SVs	1.32741	1.27447	chr20	6028931	LRRN4
cg00360077	-4.02516	6.86217	-0.586573	0.0178605	0,12390.54	0.55749	-32.4336	15.8836	-2.04196	8.20836e-15	0,0.27	0.0411557	ever_bf ~ methylation	ever_bf ~ methylation + maternal_BMI + maternal_age + parity + mat_smk_preg + maternal_education + social_class + bf_intention + cell counts + SVs	1.32741	1.27447	chr15	80889593	ARNT2
cg09232727	-0.0935265	1.61208	-0.0580159	0.910714	0.04,21.46	0.953736	-9.98129	4.8881	-2.04196	4.62573e-05	0,0.67	0.0411558	ever_bf ~ methylation	ever_bf ~ methylation + maternal_BMI + maternal_age + parity + mat_smk_preg + maternal_education + social_class + bf_intention + cell counts + SVs	1.32741	1.27447	chr22	29140725	HSCB
cg05966431	-2.13763	2.68262	-0.796843	0.117934	0,22.65	0.425542	-14.2529	6.9801	-2.04193	6.45719e-07	0,0.56	0.0411581	ever_bf ~ methylation	ever_bf ~ methylation + maternal_BMI + maternal_age + parity + mat_smk_preg + maternal_education + social_class + bf_intention + cell counts + SVs	1.32741	1.27447	chr1	7023864	CAMTA1
cg07646714	30.9684	30.9299	1.00125	2.81467e+13	0,5.99081052484578e+39	0.316708	185.136	90.6672	2.04193	2.53193e+80	1682.61,3.80994891805424e+157	0.0411588	ever_bf ~ methylation	ever_bf ~ methylation + maternal_BMI + maternal_age + parity + mat_smk_preg + maternal_education + social_class + bf_intention + cell counts + SVs	1.32741	1.27447	chr11	34378884	ABTB2
cg21918026	11.8515	8.51977	1.39106	140296	0.01,2507390350007.4	0.164207	65.2093	31.9352	2.04193	2.08957e+28	13.69,3.19040375627058e+55	0.0411588	ever_bf ~ methylation	ever_bf ~ methylation + maternal_BMI + maternal_age + parity + mat_smk_preg + maternal_education + social_class + bf_intention + cell counts + SVs	1.32741	1.27447	chr16	68344902	SLC7A6OS;PRMT7
cg25361907	4.24567	13.9948	0.303374	69.8023	0,57084942197928.1	0.761605	77.7699	38.0866	2.04192	5.95708e+33	22.65,1.56667447400822e+66	0.0411591	ever_bf ~ methylation	ever_bf ~ methylation + maternal_BMI + maternal_age + parity + mat_smk_preg + maternal_education + social_class + bf_intention + cell counts + SVs	1.32741	1.27447	chr19	37997682	ZNF793
cg16192916	6.52743	5.77875	1.12956	683.641	0.01,56727850.92	0.258662	-52.7802	25.8485	-2.04191	1.19634e-23	0,0.12	0.0411607	ever_bf ~ methylation	ever_bf ~ methylation + maternal_BMI + maternal_age + parity + mat_smk_preg + maternal_education + social_class + bf_intention + cell counts + SVs	1.32741	1.27447	chr2	54197794	PSME4
cg16587909	-4.69413	1.81014	-2.59324	0.00914879	0,0.32	0.00950762	-7.84274	3.84089	-2.04191	0.00039259	0,0.73	0.0411609	ever_bf ~ methylation	ever_bf ~ methylation + maternal_BMI + maternal_age + parity + mat_smk_preg + maternal_education + social_class + bf_intention + cell counts + SVs	1.32741	1.27447	chr15	76031591	DNM1P35
cg26882487	-13.3748	5.21242	-2.56594	1.55388e-06	0,0.04	0.0102897	-22.815	11.1735	-2.0419	1.23467e-10	0,0.4	0.0411617	ever_bf ~ methylation	ever_bf ~ methylation + maternal_BMI + maternal_age + parity + mat_smk_preg + maternal_education + social_class + bf_intention + cell counts + SVs	1.32741	1.27447	chr17	77375807	HRNBP3
cg00034154	-3.52253	1.69262	-2.0811	0.0295248	0,0.81	0.0374243	-11.661	5.71106	-2.04182	8.62389e-06	0,0.63	0.041169	ever_bf ~ methylation	ever_bf ~ methylation + maternal_BMI + maternal_age + parity + mat_smk_preg + maternal_education + social_class + bf_intention + cell counts + SVs	1.32741	1.27447	chr19	10337163	S1PR2
cg04592811	3.47873	1.69306	2.0547	32.4187	1.17,895.27	0.0399076	13.4287	6.57684	2.04181	679201	1.71,269351334711.92	0.0411702	ever_bf ~ methylation	ever_bf ~ methylation + maternal_BMI + maternal_age + parity + mat_smk_preg + maternal_education + social_class + bf_intention + cell counts + SVs	1.32741	1.27447	chr17	16200581	PIGL
cg17482801	-0.747916	2.90152	-0.257767	0.473352	0,139.64	0.796587	-14.786	7.24167	-2.04179	3.78896e-07	0,0.55	0.0411719	ever_bf ~ methylation	ever_bf ~ methylation + maternal_BMI + maternal_age + parity + mat_smk_preg + maternal_education + social_class + bf_intention + cell counts + SVs	1.32741	1.27447	chr11	66862565
cg24367957	-2.83002	1.56544	-1.80781	0.0590116	0,1.27	0.0706359	-11.4816	5.6233	-2.04178	1.03186e-05	0,0.63	0.041173	ever_bf ~ methylation	ever_bf ~ methylation + maternal_BMI + maternal_age + parity + mat_smk_preg + maternal_education + social_class + bf_intention + cell counts + SVs	1.32741	1.27447	chr1	161931993
cg00397545	-1.09069	1.66315	-0.655797	0.335985	0.01,8.75	0.511955	-8.38448	4.10649	-2.04176	0.000228384	0,0.71	0.0411751	ever_bf ~ methylation	ever_bf ~ methylation + maternal_BMI + maternal_age + parity + mat_smk_preg + maternal_education + social_class + bf_intention + cell counts + SVs	1.32741	1.27447	chr19	45417526	APOC1
cg00230584	3.70787	5.01254	0.739719	40.7668	0,753468.49	0.459471	28.703	14.0582	2.04172	2.92106e+12	3.15,2.70491756979692e+24	0.0411795	ever_bf ~ methylation	ever_bf ~ methylation + maternal_BMI + maternal_age + parity + mat_smk_preg + maternal_education + social_class + bf_intention + cell counts + SVs	1.32741	1.27447	chr5	97833812
cg09636661	-1.19767	1.81767	-0.658903	0.301898	0.01,10.64	0.509958	-9.61691	4.71024	-2.0417	6.65933e-05	0,0.68	0.041181	ever_bf ~ methylation	ever_bf ~ methylation + maternal_BMI + maternal_age + parity + mat_smk_preg + maternal_education + social_class + bf_intention + cell counts + SVs	1.32741	1.27447	chr16	69743901	NQO1;NQO1;NQO1
cg08717425	3.3708	6.37609	0.528662	29.1017	0,7786820.36	0.59704	32.4232	15.8805	2.0417	120557830278106	3.66,3.97125489867696e+27	0.0411814	ever_bf ~ methylation	ever_bf ~ methylation + maternal_BMI + maternal_age + parity + mat_smk_preg + maternal_education + social_class + bf_intention + cell counts + SVs	1.32741	1.27447	chr8	99479374	STK3
cg24181760	-5.77251	5.33213	-1.08259	0.00311194	0,107.6	0.27899	-30.3064	14.8437	-2.04169	6.88832e-14	0,0.3	0.0411819	ever_bf ~ methylation	ever_bf ~ methylation + maternal_BMI + maternal_age + parity + mat_smk_preg + maternal_education + social_class + bf_intention + cell counts + SVs	1.32741	1.27447	chr5	54000927
cg16840743	-2.28783	1.57056	-1.4567	0.101486	0,2.2	0.145199	-8.39372	4.11122	-2.04166	0.000226284	0,0.71	0.0411852	ever_bf ~ methylation	ever_bf ~ methylation + maternal_BMI + maternal_age + parity + mat_smk_preg + maternal_education + social_class + bf_intention + cell counts + SVs	1.32741	1.27447	chrX	122866753	THOC2
cg00146676	-2.59029	2.82817	-0.915891	0.0749982	0,19.16	0.359724	-13.074	6.40367	-2.04164	2.09913e-06	0,0.59	0.0411871	ever_bf ~ methylation	ever_bf ~ methylation + maternal_BMI + maternal_age + parity + mat_smk_preg + maternal_education + social_class + bf_intention + cell counts + SVs	1.32741	1.27447	chr4	113442804
cg14341968	1.50206	2.31206	0.649662	4.49092	0.05,417.25	0.51591	10.2337	5.01252	2.04164	27826.4	1.51,514276172.07	0.0411876	ever_bf ~ methylation	ever_bf ~ methylation + maternal_BMI + maternal_age + parity + mat_smk_preg + maternal_education + social_class + bf_intention + cell counts + SVs	1.32741	1.27447	chr9	136075868
cg21115608	22.901	11.2829	2.02971	8.8267e+09	2.2,35483315897513795584	0.0423863	56.0876	27.472	2.04162	2.28305e+24	9.42,5.53573420236718e+47	0.0411888	ever_bf ~ methylation	ever_bf ~ methylation + maternal_BMI + maternal_age + parity + mat_smk_preg + maternal_education + social_class + bf_intention + cell counts + SVs	1.32741	1.27447	chr13	20735860	GJA3
cg22318509	-1.18256	2.19256	-0.539352	0.306493	0,22.53	0.589644	-10.3438	5.0665	-2.04161	3.21913e-05	0,0.66	0.0411904	ever_bf ~ methylation	ever_bf ~ methylation + maternal_BMI + maternal_age + parity + mat_smk_preg + maternal_education + social_class + bf_intention + cell counts + SVs	1.32741	1.27447	chr12	58068506
cg07153772	44.4801	14.636	3.03909	2.07718e+19	7228708.72,5.96882126660436e+31	0.00237293	75.2957	36.8807	2.0416	5.01765e+32	20.28,1.24164844742518e+64	0.0411912	ever_bf ~ methylation	ever_bf ~ methylation + maternal_BMI + maternal_age + parity + mat_smk_preg + maternal_education + social_class + bf_intention + cell counts + SVs	1.32741	1.27447	chr11	134123985	THYN1;THYN1;ACAD8;THYN1;THYN1;THYN1
cg04360334	-0.534421	2.64324	-0.202184	0.586009	0,104.2	0.839773	16.2048	7.93735	2.04159	1.0906e+07	1.91,62241304584264.5	0.0411922	ever_bf ~ methylation	ever_bf ~ methylation + maternal_BMI + maternal_age + parity + mat_smk_preg + maternal_education + social_class + bf_intention + cell counts + SVs	1.32741	1.27447	chr22	26826684	ASPHD2
cg12416033	0.76113	1.71934	0.442687	2.14069	0.07,62.24	0.657992	7.59737	3.72132	2.04158	1992.94	1.35,2931887.84	0.0411935	ever_bf ~ methylation	ever_bf ~ methylation + maternal_BMI + maternal_age + parity + mat_smk_preg + maternal_education + social_class + bf_intention + cell counts + SVs	1.32741	1.27447	chr19	36484731	SDHAF1
cg09298971	-2.22738	3.80458	-0.585448	0.10781	0,186.72	0.558246	22.0246	10.788	2.04158	3.67412e+09	2.41,5599005944925227008	0.0411936	ever_bf ~ methylation	ever_bf ~ methylation + maternal_BMI + maternal_age + parity + mat_smk_preg + maternal_education + social_class + bf_intention + cell counts + SVs	1.32741	1.27447	chr6	31846249	SLC44A4
cg02719608	3.21322	2.62062	1.22613	24.8589	0.15,4228.61	0.22015	13.9656	6.84066	2.04156	1.16193e+06	1.75,772794346448.87	0.0411954	ever_bf ~ methylation	ever_bf ~ methylation + maternal_BMI + maternal_age + parity + mat_smk_preg + maternal_education + social_class + bf_intention + cell counts + SVs	1.32741	1.27447	chr17	77776428
cg22825487	1.85705	1.33017	1.3961	6.40483	0.47,86.85	0.162685	9.835	4.81742	2.04155	18676.1	1.48,235481365	0.0411963	ever_bf ~ methylation	ever_bf ~ methylation + maternal_BMI + maternal_age + parity + mat_smk_preg + maternal_education + social_class + bf_intention + cell counts + SVs	1.32741	1.27447	chr6	133055183	VNN3;VNN3
cg09198200	-2.14329	3.03608	-0.705941	0.117268	0,45.03	0.480225	15.3336	7.51077	2.04155	4.56351e+06	1.85,11287534583842.4	0.0411964	ever_bf ~ methylation	ever_bf ~ methylation + maternal_BMI + maternal_age + parity + mat_smk_preg + maternal_education + social_class + bf_intention + cell counts + SVs	1.32741	1.27447	chr2	208123481
cg25468529	6.66438	8.18231	0.814486	783.976	0,7231426004.53	0.415366	-46.6917	22.8711	-2.04152	5.27292e-21	0,0.15	0.0411994	ever_bf ~ methylation	ever_bf ~ methylation + maternal_BMI + maternal_age + parity + mat_smk_preg + maternal_education + social_class + bf_intention + cell counts + SVs	1.32741	1.27447	chr19	6460011	SLC25A23
cg16345366	2.11634	1.28019	1.65314	8.30073	0.68,102.06	0.0983014	5.0259	2.46188	2.04149	152.308	1.22,18980.89	0.0412022	ever_bf ~ methylation	ever_bf ~ methylation + maternal_BMI + maternal_age + parity + mat_smk_preg + maternal_education + social_class + bf_intention + cell counts + SVs	1.32741	1.27447	chr10	15038146
cg11232448	-1.6519	1.87297	-0.881967	0.191686	0,7.53	0.377795	-8.77928	4.30045	-2.04148	0.000153889	0,0.7	0.0412032	ever_bf ~ methylation	ever_bf ~ methylation + maternal_BMI + maternal_age + parity + mat_smk_preg + maternal_education + social_class + bf_intention + cell counts + SVs	1.32741	1.27447	chr19	2858854
cg10637260	-1.86524	1.97459	-0.944621	0.15486	0,7.43	0.344853	9.39887	4.60395	2.04148	12074.7	1.46,100194208.94	0.0412034	ever_bf ~ methylation	ever_bf ~ methylation + maternal_BMI + maternal_age + parity + mat_smk_preg + maternal_education + social_class + bf_intention + cell counts + SVs	1.32741	1.27447	chr19	7072935	ZNF557;ZNF557;ZNF557
cg21278285	165.215	56.0988	2.94506	5.64679e+71	9.98900330596737e+23,3.19212881033631e+119	0.00322888	226.887	111.139	2.04147	3.43279e+98	8560.2,1.37661170715951e+193	0.0412038	ever_bf ~ methylation	ever_bf ~ methylation + maternal_BMI + maternal_age + parity + mat_smk_preg + maternal_education + social_class + bf_intention + cell counts + SVs	1.32741	1.27447	chr19	58090204	ZNF416;ZNF416
cg13719746	54.548	43.2924	1.25999	4.8965e+23	0,3.47659012513057e+60	0.207673	202.794	99.3377	2.04146	1.1814e+88	3269.23,4.26923301770654e+172	0.0412049	ever_bf ~ methylation	ever_bf ~ methylation + maternal_BMI + maternal_age + parity + mat_smk_preg + maternal_education + social_class + bf_intention + cell counts + SVs	1.32741	1.27447	chr9	100747559	ANP32B
cg01663551	4.01664	2.12259	1.89233	55.5143	0.87,3557.86	0.0584468	10.8572	5.31834	2.04146	51905	1.54,1746911254.1	0.0412052	ever_bf ~ methylation	ever_bf ~ methylation + maternal_BMI + maternal_age + parity + mat_smk_preg + maternal_education + social_class + bf_intention + cell counts + SVs	1.32741	1.27447	chr8	145113157	OPLAH
cg07291601	1.83522	5.46741	0.335665	6.26649	0,282476.17	0.737124	24.6719	12.0855	2.04144	5.18631e+10	2.68,1.00524187061773e+21	0.0412072	ever_bf ~ methylation	ever_bf ~ methylation + maternal_BMI + maternal_age + parity + mat_smk_preg + maternal_education + social_class + bf_intention + cell counts + SVs	1.32741	1.27447	chr11	2922807	SLC22A18AS;SLC22A18;SLC22A18
cg03637975	22.2333	28.5268	0.779383	4.52681e+09	0,8.6749257191609e+33	0.435754	155.96	76.3977	2.04142	5.39951e+67	502.69,5.79973841807411e+132	0.0412095	ever_bf ~ methylation	ever_bf ~ methylation + maternal_BMI + maternal_age + parity + mat_smk_preg + maternal_education + social_class + bf_intention + cell counts + SVs	1.32741	1.27447	chr17	57970656	TUBD1;RPS6KB1
cg06968241	-4.83426	3.42802	-1.41022	0.00795259	0,6.58	0.158476	-15.4594	7.5729	-2.0414	1.93236e-07	0,0.54	0.0412107	ever_bf ~ methylation	ever_bf ~ methylation + maternal_BMI + maternal_age + parity + mat_smk_preg + maternal_education + social_class + bf_intention + cell counts + SVs	1.32741	1.27447	chr6	32411144	HLA-DRA
cg09250959	9.79866	5.76884	1.69855	18009.6	0.22,1465675041.02	0.0894039	29.6562	14.5275	2.04138	7.57743e+12	3.26,1.76032318410977e+25	0.041213	ever_bf ~ methylation	ever_bf ~ methylation + maternal_BMI + maternal_age + parity + mat_smk_preg + maternal_education + social_class + bf_intention + cell counts + SVs	1.32741	1.27447	chr7	72372377	POM121
cg26337420	6.82878	5.0285	1.35802	924.065	0.05,17621626.44	0.174458	22.1545	10.8529	2.04135	4.18386e+09	2.42,7240122318487546880	0.0412165	ever_bf ~ methylation	ever_bf ~ methylation + maternal_BMI + maternal_age + parity + mat_smk_preg + maternal_education + social_class + bf_intention + cell counts + SVs	1.32741	1.27447	chr6	169092495
cg24504999	197.911	64.5512	3.06596	8.9495e+85	1.01085636215894e+31,7.92334493163898e+140	0.00216974	325.485	159.447	2.04133	2.27121e+141	428648.26,1.20340534308005e+277	0.0412177	ever_bf ~ methylation	ever_bf ~ methylation + maternal_BMI + maternal_age + parity + mat_smk_preg + maternal_education + social_class + bf_intention + cell counts + SVs	1.32741	1.27447	chr15	36871565	C15orf41
cg14422451	-2.44673	4.54599	-0.538217	0.086576	0,641.25	0.590427	19.4306	9.51864	2.04133	2.7455e+08	2.17,34757588634565492	0.0412184	ever_bf ~ methylation	ever_bf ~ methylation + maternal_BMI + maternal_age + parity + mat_smk_preg + maternal_education + social_class + bf_intention + cell counts + SVs	1.32741	1.27447	chr17	41929283	CD300LG;CD300LG;CD300LG;CD300LG
cg24046017	-4.59973	3.83958	-1.19798	0.0100546	0,18.65	0.230926	-21.6887	10.6249	-2.04131	3.80831e-10	0,0.42	0.0412199	ever_bf ~ methylation	ever_bf ~ methylation + maternal_BMI + maternal_age + parity + mat_smk_preg + maternal_education + social_class + bf_intention + cell counts + SVs	1.32741	1.27447	chr8	90913265	OSGIN2;OSGIN2
cg00186701	-2.51154	1.52956	-1.642	0.0811429	0,1.63	0.100589	-7.35563	3.60342	-2.04129	0.000638988	0,0.75	0.0412222	ever_bf ~ methylation	ever_bf ~ methylation + maternal_BMI + maternal_age + parity + mat_smk_preg + maternal_education + social_class + bf_intention + cell counts + SVs	1.32741	1.27447	chr8	98290510	TSPYL5
cg07019283	21.7309	16.0373	1.35502	2.73905e+09	0,1.22683203820859e+23	0.17541	111.584	54.6634	2.04129	2.88496e+48	85.06,9.78503983210736e+94	0.0412225	ever_bf ~ methylation	ever_bf ~ methylation + maternal_BMI + maternal_age + parity + mat_smk_preg + maternal_education + social_class + bf_intention + cell counts + SVs	1.32741	1.27447	chr11	65381960	MAP3K11
cg08977639	-8.16339	3.75481	-2.17412	0.000284895	0,0.45	0.0296965	-15.5422	7.61395	-2.04127	1.77878e-07	0,0.54	0.0412236	ever_bf ~ methylation	ever_bf ~ methylation + maternal_BMI + maternal_age + parity + mat_smk_preg + maternal_education + social_class + bf_intention + cell counts + SVs	1.32741	1.27447	chr16	1047820
cg10784720	-2.29241	3.02437	-0.757978	0.101023	0,37.92	0.448464	-15.653	7.66826	-2.04127	1.59216e-07	0,0.54	0.0412238	ever_bf ~ methylation	ever_bf ~ methylation + maternal_BMI + maternal_age + parity + mat_smk_preg + maternal_education + social_class + bf_intention + cell counts + SVs	1.32741	1.27447	chr14	106916597
cg23176399	-0.756407	2.09924	-0.360323	0.46935	0.01,28.73	0.718605	15.6732	7.6782	2.04126	6.40887e+06	1.87,22008957850988.8	0.0412252	ever_bf ~ methylation	ever_bf ~ methylation + maternal_BMI + maternal_age + parity + mat_smk_preg + maternal_education + social_class + bf_intention + cell counts + SVs	1.32741	1.27447	chr14	101292643	MEG3;MEG3;MEG3
cg24501230	3.30914	3.02116	1.09532	27.3616	0.07,10204.71	0.273375	13.0823	6.409	2.04124	480388	1.68,137102915428.9	0.0412265	ever_bf ~ methylation	ever_bf ~ methylation + maternal_BMI + maternal_age + parity + mat_smk_preg + maternal_education + social_class + bf_intention + cell counts + SVs	1.32741	1.27447	chr1	9212754	MIR34A
cg22016755	0.63493	5.02655	0.126315	1.88689	0,35845.1	0.899482	21.1107	10.3421	2.04123	1.47316e+09	2.32,936774947185350912	0.0412276	ever_bf ~ methylation	ever_bf ~ methylation + maternal_BMI + maternal_age + parity + mat_smk_preg + maternal_education + social_class + bf_intention + cell counts + SVs	1.32741	1.27447	chr4	69537826	UGT2B15
cg06711656	26.7211	25.0177	1.06809	4.02545e+11	0,7.94824319202635e+32	0.285481	134.109	65.7001	2.04123	1.74949e+58	207.9,1.47221542449438e+114	0.0412276	ever_bf ~ methylation	ever_bf ~ methylation + maternal_BMI + maternal_age + parity + mat_smk_preg + maternal_education + social_class + bf_intention + cell counts + SVs	1.32741	1.27447	chr3	140660335	SLC25A36;SLC25A36
cg05293299	1.40692	2.0972	0.670856	4.08337	0.07,249	0.502312	13.1443	6.43939	2.04123	511067	1.69,154810696212.36	0.0412284	ever_bf ~ methylation	ever_bf ~ methylation + maternal_BMI + maternal_age + parity + mat_smk_preg + maternal_education + social_class + bf_intention + cell counts + SVs	1.32741	1.27447	chr3	29374128	RBMS3;RBMS3;RBMS3
cg23380496	2.60595	2.24114	1.16278	13.5441	0.17,1095.08	0.244919	9.32529	4.56849	2.04122	11218.2	1.45,86835422.74	0.0412287	ever_bf ~ methylation	ever_bf ~ methylation + maternal_BMI + maternal_age + parity + mat_smk_preg + maternal_education + social_class + bf_intention + cell counts + SVs	1.32741	1.27447	chr19	3831859	ZFR2
cg01554149	-0.161587	2.75536	-0.0586445	0.850793	0,188.47	0.953235	-12.4039	6.07674	-2.04121	4.10247e-06	0,0.61	0.0412297	ever_bf ~ methylation	ever_bf ~ methylation + maternal_BMI + maternal_age + parity + mat_smk_preg + maternal_education + social_class + bf_intention + cell counts + SVs	1.32741	1.27447	chr16	86285923
cg00273124	0.992606	2.24766	0.441617	2.69826	0.03,220.97	0.658766	-11.0692	5.42294	-2.04119	1.55846e-05	0,0.64	0.0412322	ever_bf ~ methylation	ever_bf ~ methylation + maternal_BMI + maternal_age + parity + mat_smk_preg + maternal_education + social_class + bf_intention + cell counts + SVs	1.32741	1.27447	chr5	177581512	NHP2;NHP2
cg26748477	-6.28091	2.54927	-2.46381	0.0018717	0,0.28	0.0137469	-12.3076	6.02974	-2.04115	4.51729e-06	0,0.61	0.041236	ever_bf ~ methylation	ever_bf ~ methylation + maternal_BMI + maternal_age + parity + mat_smk_preg + maternal_education + social_class + bf_intention + cell counts + SVs	1.32741	1.27447	chr17	38516415
cg02438965	-1.24225	1.81411	-0.68477	0.288734	0.01,10.11	0.493489	11.6768	5.72076	2.04112	117801	1.59,8724902311.64	0.041239	ever_bf ~ methylation	ever_bf ~ methylation + maternal_BMI + maternal_age + parity + mat_smk_preg + maternal_education + social_class + bf_intention + cell counts + SVs	1.32741	1.27447	chr17	31200009	MYO1D
cg08674236	-1.64032	2.01653	-0.813435	0.193919	0,10.1	0.415969	-9.48634	4.64766	-2.0411	7.5881e-05	0,0.69	0.0412409	ever_bf ~ methylation	ever_bf ~ methylation + maternal_BMI + maternal_age + parity + mat_smk_preg + maternal_education + social_class + bf_intention + cell counts + SVs	1.32741	1.27447	chr4	1980753	WHSC1;WHSC1;WHSC1;WHSC1
cg23530268	-3.13346	1.85486	-1.68933	0.0435667	0,1.65	0.0911569	-8.94591	4.3829	-2.0411	0.000130268	0,0.7	0.0412412	ever_bf ~ methylation	ever_bf ~ methylation + maternal_BMI + maternal_age + parity + mat_smk_preg + maternal_education + social_class + bf_intention + cell counts + SVs	1.32741	1.27447	chr17	74925720	MGAT5B;MGAT5B
cg25943727	7.85084	4.56848	1.71848	2567.89	0.33,19876716.69	0.085709	21.606	10.5857	2.04107	2.41762e+09	2.36,2477933038593795584	0.0412442	ever_bf ~ methylation	ever_bf ~ methylation + maternal_BMI + maternal_age + parity + mat_smk_preg + maternal_education + social_class + bf_intention + cell counts + SVs	1.32741	1.27447	chr2	238867279
cg21956434	-3.10367	3.24733	-0.955761	0.0448842	0,26.08	0.339193	-14.7134	7.20887	-2.04102	4.07417e-07	0,0.56	0.0412492	ever_bf ~ methylation	ever_bf ~ methylation + maternal_BMI + maternal_age + parity + mat_smk_preg + maternal_education + social_class + bf_intention + cell counts + SVs	1.32741	1.27447	chr19	17377697	C19orf62;C19orf62
cg06848047	-5.33781	8.8309	-0.604447	0.00480638	0,158064.22	0.545547	-73.5327	36.0276	-2.04101	1.16181e-32	0,0.05	0.0412496	ever_bf ~ methylation	ever_bf ~ methylation + maternal_BMI + maternal_age + parity + mat_smk_preg + maternal_education + social_class + bf_intention + cell counts + SVs	1.32741	1.27447	chr4	90757629	SNCA;SNCA;SNCA;SNCA
cg01799521	-1.07636	4.68967	-0.229518	0.340833	0,3345.57	0.818466	-22.7839	11.1632	-2.04099	1.27369e-10	0,0.4	0.0412515	ever_bf ~ methylation	ever_bf ~ methylation + maternal_BMI + maternal_age + parity + mat_smk_preg + maternal_education + social_class + bf_intention + cell counts + SVs	1.32741	1.27447	chr1	39305163	RRAGC
cg02852025	6.00601	5.67473	1.05838	405.859	0.01,27466645.34	0.289884	28.2217	13.8277	2.04096	1.80514e+12	3.06,1.06378859708336e+24	0.0412552	ever_bf ~ methylation	ever_bf ~ methylation + maternal_BMI + maternal_age + parity + mat_smk_preg + maternal_education + social_class + bf_intention + cell counts + SVs	1.32741	1.27447	chr7	50348174	IKZF1
ch.9.28950438F	19.8619	11.0554	1.79658	4.22604e+08	0.16,1087669247613087360	0.0724023	55.1068	27.0005	2.04096	8.56211e+23	8.9,8.23874560874706e+46	0.0412552	ever_bf ~ methylation	ever_bf ~ methylation + maternal_BMI + maternal_age + parity + mat_smk_preg + maternal_education + social_class + bf_intention + cell counts + SVs	1.32741	1.27447	chr9	28960438
cg03093786	43.2537	23.2211	1.86269	6.093e+18	0.1,3.5568498269556e+38	0.0625066	139.953	68.5726	2.04094	6.03525e+60	257.37,1.41524239721531e+119	0.0412564	ever_bf ~ methylation	ever_bf ~ methylation + maternal_BMI + maternal_age + parity + mat_smk_preg + maternal_education + social_class + bf_intention + cell counts + SVs	1.32741	1.27447	chr16	27413786	IL21R;IL21R;IL21R
cg27262702	6.2024	6.74972	0.918913	493.934	0,274879687.11	0.358141	53.1878	26.0606	2.04093	1.25656e+23	8.24,1.91615906738629e+45	0.0412581	ever_bf ~ methylation	ever_bf ~ methylation + maternal_BMI + maternal_age + parity + mat_smk_preg + maternal_education + social_class + bf_intention + cell counts + SVs	1.32741	1.27447	chr16	88878803	APRT;APRT
cg27323091	-4.10802	3.23567	-1.2696	0.0164403	0,9.34	0.204226	-21.3356	10.454	-2.0409	5.42094e-10	0,0.43	0.0412607	ever_bf ~ methylation	ever_bf ~ methylation + maternal_BMI + maternal_age + parity + mat_smk_preg + maternal_education + social_class + bf_intention + cell counts + SVs	1.32741	1.27447	chr11	2721619	KCNQ1OT1;KCNQ1;KCNQ1
cg00740510	-0.974467	0.780902	-1.24787	0.377393	0.08,1.74	0.212077	-3.42356	1.67749	-2.04089	0.0325963	0,0.87	0.0412622	ever_bf ~ methylation	ever_bf ~ methylation + maternal_BMI + maternal_age + parity + mat_smk_preg + maternal_education + social_class + bf_intention + cell counts + SVs	1.32741	1.27447	chr22	43811071	MPPED1
cg10896318	-0.572322	1.13465	-0.504406	0.564214	0.06,5.22	0.613976	-13.9129	6.8171	-2.04088	9.07196e-07	0,0.58	0.0412624	ever_bf ~ methylation	ever_bf ~ methylation + maternal_BMI + maternal_age + parity + mat_smk_preg + maternal_education + social_class + bf_intention + cell counts + SVs	1.32741	1.27447	chr11	47516038	CUGBP1;CUGBP1;CUGBP1
cg02658043	0.732079	0.457422	1.60044	2.0794	0.85,5.1	0.1095	2.05895	1.00886	2.04087	7.83772	1.09,56.62	0.0412642	ever_bf ~ methylation	ever_bf ~ methylation + maternal_BMI + maternal_age + parity + mat_smk_preg + maternal_education + social_class + bf_intention + cell counts + SVs	1.32741	1.27447	chr8	144917532	NRBP2
cg26108416	1.30549	2.84796	0.458394	3.68948	0.01,979.93	0.64667	13.9795	6.84989	2.04084	1.1782e+06	1.74,797924895043.23	0.0412671	ever_bf ~ methylation	ever_bf ~ methylation + maternal_BMI + maternal_age + parity + mat_smk_preg + maternal_education + social_class + bf_intention + cell counts + SVs	1.32741	1.27447	chr1	49226683	BEND5;AGBL4
cg14628195	-3.20201	3.60131	-0.889123	0.0406805	0,47.3	0.373937	-19.501	9.55572	-2.04077	3.39479e-09	0,0.46	0.0412736	ever_bf ~ methylation	ever_bf ~ methylation + maternal_BMI + maternal_age + parity + mat_smk_preg + maternal_education + social_class + bf_intention + cell counts + SVs	1.32741	1.27447	chr6	166924396	MIR1913;RPS6KA2;RPS6KA2
cg14014950	0.312433	2.96875	0.105241	1.36675	0,459.98	0.916185	16.5665	8.11794	2.04073	1.56582e+07	1.93,127312073951707	0.0412778	ever_bf ~ methylation	ever_bf ~ methylation + maternal_BMI + maternal_age + parity + mat_smk_preg + maternal_education + social_class + bf_intention + cell counts + SVs	1.32741	1.27447	chr3	64125334	PRICKLE2
cg09514185	2.06011	2.09935	0.981309	7.84683	0.13,480.5	0.326441	9.65547	4.73139	2.04073	15607	1.47,166247999.13	0.0412778	ever_bf ~ methylation	ever_bf ~ methylation + maternal_BMI + maternal_age + parity + mat_smk_preg + maternal_education + social_class + bf_intention + cell counts + SVs	1.32741	1.27447	chr10	1712988	ADARB2
cg05066503	-15.6822	5.77546	-2.71531	1.5464e-07	0,0.01	0.00662137	-28.3853	13.9098	-2.04067	4.70363e-13	0,0.33	0.041284	ever_bf ~ methylation	ever_bf ~ methylation + maternal_BMI + maternal_age + parity + mat_smk_preg + maternal_education + social_class + bf_intention + cell counts + SVs	1.32741	1.27447	chr6	169978311	WDR27
cg08058217	20.2637	9.5	2.13302	6.31582e+08	5.17,77089805906525904	0.0329228	83.8121	41.071	2.04066	2.50676e+36	27.47,2.28787231324402e+71	0.0412843	ever_bf ~ methylation	ever_bf ~ methylation + maternal_BMI + maternal_age + parity + mat_smk_preg + maternal_education + social_class + bf_intention + cell counts + SVs	1.32741	1.27447	chr8	94929655	PDP1;PDP1;PDP1;PDP1;PDP1
cg08295410	2.30452	3.39639	0.67852	10.0194	0.01,7796.6	0.497442	14.9644	7.33316	2.04064	3.15461e+06	1.81,5508810818085.2	0.0412862	ever_bf ~ methylation	ever_bf ~ methylation + maternal_BMI + maternal_age + parity + mat_smk_preg + maternal_education + social_class + bf_intention + cell counts + SVs	1.32741	1.27447	chr5	156990663	ADAM19
cg17835356	-5.56802	4.02442	-1.38356	0.00381805	0,10.17	0.166494	-19.1628	9.39068	-2.04062	4.76102e-09	0,0.47	0.0412887	ever_bf ~ methylation	ever_bf ~ methylation + maternal_BMI + maternal_age + parity + mat_smk_preg + maternal_education + social_class + bf_intention + cell counts + SVs	1.32741	1.27447	chr8	41387960	GINS4
cg04608004	2.87266	12.6453	0.227172	17.684	0,1026824716440.86	0.82029	56.8269	27.8481	2.0406	4.78185e+24	9.44,2.42336334113713e+48	0.0412908	ever_bf ~ methylation	ever_bf ~ methylation + maternal_BMI + maternal_age + parity + mat_smk_preg + maternal_education + social_class + bf_intention + cell counts + SVs	1.32741	1.27447	chr1	9781268	PIK3CD
cg09640960	18.006	14.1101	1.2761	6.60518e+07	0,67709788944054493184	0.201919	57.8805	28.3646	2.04059	1.37141e+25	9.83,1.91259207011468e+49	0.041292	ever_bf ~ methylation	ever_bf ~ methylation + maternal_BMI + maternal_age + parity + mat_smk_preg + maternal_education + social_class + bf_intention + cell counts + SVs	1.32741	1.27447	chr20	60794676	HRH3
cg05825420	1.62075	3.48634	0.464886	5.05688	0.01,4693.67	0.642013	-18.3757	9.00512	-2.04058	1.04605e-08	0,0.48	0.0412927	ever_bf ~ methylation	ever_bf ~ methylation + maternal_BMI + maternal_age + parity + mat_smk_preg + maternal_education + social_class + bf_intention + cell counts + SVs	1.32741	1.27447	chr10	119303479	EMX2OS;EMX2;EMX2
cg20279327	-2.68931	1.67752	-1.60314	0.0679281	0,1.82	0.108904	-9.09056	4.45489	-2.04058	0.000112725	0,0.7	0.0412928	ever_bf ~ methylation	ever_bf ~ methylation + maternal_BMI + maternal_age + parity + mat_smk_preg + maternal_education + social_class + bf_intention + cell counts + SVs	1.32741	1.27447	chr13	107222835
cg07499899	-17.3017	8.31429	-2.08096	3.06159e-08	0,0.37	0.0374372	-34.0196	16.6716	-2.04057	1.68071e-15	0,0.26	0.0412936	ever_bf ~ methylation	ever_bf ~ methylation + maternal_BMI + maternal_age + parity + mat_smk_preg + maternal_education + social_class + bf_intention + cell counts + SVs	1.32741	1.27447	chr1	21966310	RAP1GAP;RAP1GAP;RAP1GAP
cg19342876	42.8888	23.3091	1.84	4.23023e+18	0.06,2.93406236231895e+38	0.0657679	112.953	55.3549	2.04053	1.1348e+49	86.28,1.49258375058417e+96	0.0412978	ever_bf ~ methylation	ever_bf ~ methylation + maternal_BMI + maternal_age + parity + mat_smk_preg + maternal_education + social_class + bf_intention + cell counts + SVs	1.32741	1.27447	chr19	51841910	VSIG10L
cg10969550	-17.1619	6.78692	-2.52867	3.52129e-08	0,0.02	0.0114497	-30.7345	15.0621	-2.04052	4.48913e-14	0,0.3	0.0412981	ever_bf ~ methylation	ever_bf ~ methylation + maternal_BMI + maternal_age + parity + mat_smk_preg + maternal_education + social_class + bf_intention + cell counts + SVs	1.32741	1.27447	chr14	101490040	MIR299;MIR380
cg22618219	1.13401	4.76765	0.237854	3.10809	0,35546.86	0.811994	23.2148	11.3769	2.04052	1.20802e+10	2.5,58385477271969685504	0.0412986	ever_bf ~ methylation	ever_bf ~ methylation + maternal_BMI + maternal_age + parity + mat_smk_preg + maternal_education + social_class + bf_intention + cell counts + SVs	1.32741	1.27447	chr6	133036651	VNN1
cg22042896	1.14143	1.71027	0.6674	3.13126	0.11,89.44	0.504516	10.8009	5.29324	2.04052	49067.2	1.53,1572134746.77	0.0412989	ever_bf ~ methylation	ever_bf ~ methylation + maternal_BMI + maternal_age + parity + mat_smk_preg + maternal_education + social_class + bf_intention + cell counts + SVs	1.32741	1.27447	chr15	99057957	FAM169B
cg25891069	-3.13261	2.64778	-1.18311	0.043604	0,7.82	0.236767	12.6439	6.19646	2.04051	309879	1.65,58308071954.57	0.0412997	ever_bf ~ methylation	ever_bf ~ methylation + maternal_BMI + maternal_age + parity + mat_smk_preg + maternal_education + social_class + bf_intention + cell counts + SVs	1.32741	1.27447	chr18	76755898	SALL3
cg23082281	2.1308	1.37634	1.54816	8.42158	0.57,125.01	0.121583	6.42712	3.14984	2.04046	618.391	1.29,296799.89	0.0413048	ever_bf ~ methylation	ever_bf ~ methylation + maternal_BMI + maternal_age + parity + mat_smk_preg + maternal_education + social_class + bf_intention + cell counts + SVs	1.32741	1.27447	chr1	213032677	LQK1;FLVCR1;LQK1
cg12245370	1.18054	2.46808	0.478323	3.25612	0.03,410.74	0.632421	12.312	6.03397	2.04045	222350	1.62,30426704209.69	0.0413056	ever_bf ~ methylation	ever_bf ~ methylation + maternal_BMI + maternal_age + parity + mat_smk_preg + maternal_education + social_class + bf_intention + cell counts + SVs	1.32741	1.27447	chr19	3200934	NCLN
cg17489086	16.115	8.36642	1.92615	9.96924e+06	0.75,131916838029072	0.054085	65.406	32.0548	2.04044	2.54359e+28	13.18,4.90970885322762e+55	0.0413064	ever_bf ~ methylation	ever_bf ~ methylation + maternal_BMI + maternal_age + parity + mat_smk_preg + maternal_education + social_class + bf_intention + cell counts + SVs	1.32741	1.27447	chr1	38412818	INPP5B
cg20201833	5.96198	12.4302	0.479637	388.379	0,14792837810472.9	0.631486	68.7585	33.6981	2.04043	7.26828e+29	15.03,3.51413136783656e+58	0.0413078	ever_bf ~ methylation	ever_bf ~ methylation + maternal_BMI + maternal_age + parity + mat_smk_preg + maternal_education + social_class + bf_intention + cell counts + SVs	1.32741	1.27447	chr12	62654718	USP15
cg23483886	-17.4827	8.15801	-2.14301	2.55481e-08	0,0.22	0.0321122	-39.868	19.5391	-2.04042	4.84795e-18	0,0.21	0.0413082	ever_bf ~ methylation	ever_bf ~ methylation + maternal_BMI + maternal_age + parity + mat_smk_preg + maternal_education + social_class + bf_intention + cell counts + SVs	1.32741	1.27447	chr5	1476274	LPCAT1
cg02102332	-0.414347	2.90955	-0.142409	0.660772	0,198.02	0.886757	-23.8303	11.6792	-2.0404	4.47347e-11	0,0.39	0.0413104	ever_bf ~ methylation	ever_bf ~ methylation + maternal_BMI + maternal_age + parity + mat_smk_preg + maternal_education + social_class + bf_intention + cell counts + SVs	1.32741	1.27447	chr5	130851334	RAPGEF6;RAPGEF6;RAPGEF6;RAPGEF6;RAPGEF6;RAPGEF6
cg23883058	-2.50132	4.20965	-0.594186	0.081977	0,314.07	0.552388	-20.206	9.90297	-2.0404	1.67744e-09	0,0.45	0.0413107	ever_bf ~ methylation	ever_bf ~ methylation + maternal_BMI + maternal_age + parity + mat_smk_preg + maternal_education + social_class + bf_intention + cell counts + SVs	1.32741	1.27447	chr2	5813866
cg15249211	-20.2347	16.2927	-1.24195	1.62993e-09	0,120456.22	0.214256	-92.3633	45.268	-2.04037	7.71144e-41	0,0.03	0.0413138	ever_bf ~ methylation	ever_bf ~ methylation + maternal_BMI + maternal_age + parity + mat_smk_preg + maternal_education + social_class + bf_intention + cell counts + SVs	1.32741	1.27447	chr10	126303581
cg03511266	3.00917	2.23733	1.34498	20.2706	0.25,1626.76	0.178631	10.4999	5.14607	2.04037	36310.9	1.51,871886333.37	0.0413138	ever_bf ~ methylation	ever_bf ~ methylation + maternal_BMI + maternal_age + parity + mat_smk_preg + maternal_education + social_class + bf_intention + cell counts + SVs	1.32741	1.27447	chr8	142157814	DENND3
cg24577193	3.50307	2.36859	1.47897	33.2172	0.32,3447.82	0.139148	9.68552	4.74708	2.04031	16083	1.46,176669611.52	0.0413192	ever_bf ~ methylation	ever_bf ~ methylation + maternal_BMI + maternal_age + parity + mat_smk_preg + maternal_education + social_class + bf_intention + cell counts + SVs	1.32741	1.27447	chr1	78148396	ZZZ3
cg25298039	-0.191194	3.09682	-0.061739	0.825972	0,357.3	0.950771	14.603	7.15724	2.04031	2.19777e+06	1.78,2718596059383.91	0.0413198	ever_bf ~ methylation	ever_bf ~ methylation + maternal_BMI + maternal_age + parity + mat_smk_preg + maternal_education + social_class + bf_intention + cell counts + SVs	1.32741	1.27447	chr17	5402539
cg04184273	-2.28236	2.11551	-1.07887	0.102043	0,6.45	0.280646	-9.38023	4.59749	-2.04029	8.4376e-05	0,0.69	0.041321	ever_bf ~ methylation	ever_bf ~ methylation + maternal_BMI + maternal_age + parity + mat_smk_preg + maternal_education + social_class + bf_intention + cell counts + SVs	1.32741	1.27447	chr16	758683
cg07061566	18.8373	8.67796	2.1707	1.51679e+08	6.22,3696158462614560	0.0299535	60.8788	29.8384	2.04028	2.74998e+26	10.97,6.89129025551475e+51	0.0413222	ever_bf ~ methylation	ever_bf ~ methylation + maternal_BMI + maternal_age + parity + mat_smk_preg + maternal_education + social_class + bf_intention + cell counts + SVs	1.32741	1.27447	chr12	88974433	KITLG;KITLG
cg24926042	-3.77149	2.65823	-1.4188	0.0230176	0,4.21	0.155958	-12.8944	6.31993	-2.04028	2.51205e-06	0,0.6	0.0413228	ever_bf ~ methylation	ever_bf ~ methylation + maternal_BMI + maternal_age + parity + mat_smk_preg + maternal_education + social_class + bf_intention + cell counts + SVs	1.32741	1.27447	chr12	52799999	KRT82
cg03241649	25.1307	22.0472	1.13986	8.20597e+10	0,4.79865273363673e+29	0.254346	-92.9474	45.5565	-2.04027	4.29988e-41	0,0.03	0.0413238	ever_bf ~ methylation	ever_bf ~ methylation + maternal_BMI + maternal_age + parity + mat_smk_preg + maternal_education + social_class + bf_intention + cell counts + SVs	1.32741	1.27447	chr19	44405924
cg04717018	0.655342	2.27234	0.2884	1.9258	0.02,165.53	0.773041	17.2854	8.47214	2.04027	3.21338e+07	1.97,523109534113835	0.0413239	ever_bf ~ methylation	ever_bf ~ methylation + maternal_BMI + maternal_age + parity + mat_smk_preg + maternal_education + social_class + bf_intention + cell counts + SVs	1.32741	1.27447	chr6	135143056
cg19787694	2.06015	1.37934	1.49358	7.84716	0.53,117.17	0.135285	7.43948	3.64634	2.04026	1701.87	1.34,2161473.61	0.0413241	ever_bf ~ methylation	ever_bf ~ methylation + maternal_BMI + maternal_age + parity + mat_smk_preg + maternal_education + social_class + bf_intention + cell counts + SVs	1.32741	1.27447	chr19	846117	PRTN3
cg19068644	-3.58957	2.5473	-1.40917	0.0276101	0,4.07	0.158786	-12.7034	6.22638	-2.04026	3.04074e-06	0,0.61	0.0413247	ever_bf ~ methylation	ever_bf ~ methylation + maternal_BMI + maternal_age + parity + mat_smk_preg + maternal_education + social_class + bf_intention + cell counts + SVs	1.32741	1.27447	chr11	3143271	OSBPL5;OSBPL5;OSBPL5
cg15506036	1.86936	2.00263	0.933453	6.48413	0.13,328.49	0.350586	16.3651	8.02111	2.04026	1.28022e+07	1.9,86097941445465.5	0.0413249	ever_bf ~ methylation	ever_bf ~ methylation + maternal_BMI + maternal_age + parity + mat_smk_preg + maternal_education + social_class + bf_intention + cell counts + SVs	1.32741	1.27447	chr2	210003746
cg17024542	-1.23179	1.54106	-0.799315	0.29177	0.01,5.98	0.424108	-7.04773	3.4544	-2.04022	0.000869382	0,0.76	0.0413285	ever_bf ~ methylation	ever_bf ~ methylation + maternal_BMI + maternal_age + parity + mat_smk_preg + maternal_education + social_class + bf_intention + cell counts + SVs	1.32741	1.27447	chr3	142837472	CHST2
cg20051589	3.05989	2.37416	1.28883	21.3252	0.2,2237.8	0.197457	10.9853	5.38453	2.04016	59000.7	1.54,2260803719.56	0.0413344	ever_bf ~ methylation	ever_bf ~ methylation + maternal_BMI + maternal_age + parity + mat_smk_preg + maternal_education + social_class + bf_intention + cell counts + SVs	1.32741	1.27447	chrX	69664482	DLG3
cg16341495	-9.13923	4.7249	-1.93427	0.00010737	0,1.13	0.05308	-23.8717	11.701	-2.04013	4.29194e-11	0,0.39	0.0413369	ever_bf ~ methylation	ever_bf ~ methylation + maternal_BMI + maternal_age + parity + mat_smk_preg + maternal_education + social_class + bf_intention + cell counts + SVs	1.32741	1.27447	chr8	142228727	SLC45A4
cg26080567	3.83335	2.4173	1.5858	46.2169	0.4,5277.7	0.112785	11.7033	5.73657	2.04013	120974	1.58,9241793009.15	0.0413377	ever_bf ~ methylation	ever_bf ~ methylation + maternal_BMI + maternal_age + parity + mat_smk_preg + maternal_education + social_class + bf_intention + cell counts + SVs	1.32741	1.27447	chr21	37536137	DOPEY2
cg15679892	1.46719	0.881795	1.66387	4.33703	0.77,24.42	0.0961391	3.67595	1.80183	2.04013	39.4863	1.16,1349.56	0.0413377	ever_bf ~ methylation	ever_bf ~ methylation + maternal_BMI + maternal_age + parity + mat_smk_preg + maternal_education + social_class + bf_intention + cell counts + SVs	1.32741	1.27447	chr7	1267057
cg08936645	0.740437	1.81669	0.407574	2.09685	0.06,73.78	0.683586	8.63106	4.23069	2.04011	5603.04	1.4,22369686.36	0.0413396	ever_bf ~ methylation	ever_bf ~ methylation + maternal_BMI + maternal_age + parity + mat_smk_preg + maternal_education + social_class + bf_intention + cell counts + SVs	1.32741	1.27447	chr4	37910273	TBC1D1
cg01946574	12.5229	7.75755	1.61429	274558	0.07,1101526761317.21	0.106465	55.3013	27.1072	2.0401	1.04e+24	8.77,1.23350062697925e+47	0.0413408	ever_bf ~ methylation	ever_bf ~ methylation + maternal_BMI + maternal_age + parity + mat_smk_preg + maternal_education + social_class + bf_intention + cell counts + SVs	1.32741	1.27447	chr18	7568186	PTPRM;PTPRM
cg01556706	0.952338	1.10176	0.86438	2.59176	0.3,22.46	0.387379	-6.22386	3.05079	-2.04008	0.00198159	0,0.78	0.0413425	ever_bf ~ methylation	ever_bf ~ methylation + maternal_BMI + maternal_age + parity + mat_smk_preg + maternal_education + social_class + bf_intention + cell counts + SVs	1.32741	1.27447	chr3	59804435	FHIT;FHIT
cg13179469	6.5052	6.22366	1.04524	668.61	0,132696505.15	0.295913	36.7236	18.0013	2.04005	8889039304897994	4.23,1.87008277919411e+31	0.041345	ever_bf ~ methylation	ever_bf ~ methylation + maternal_BMI + maternal_age + parity + mat_smk_preg + maternal_education + social_class + bf_intention + cell counts + SVs	1.32741	1.27447	chr13	107185675	EFNB2
cg25751690	1.72723	45.3614	0.0380771	5.62507	0,2.30430724698304e+39	0.969626	-210.397	103.134	-2.04005	4.22253e-92	0,0	0.0413456	ever_bf ~ methylation	ever_bf ~ methylation + maternal_BMI + maternal_age + parity + mat_smk_preg + maternal_education + social_class + bf_intention + cell counts + SVs	1.32741	1.27447	chr22	35695799	TOM1;TOM1;TOM1;TOM1;TOM1;TOM1;TOM1;TOM1;TOM1
cg24708854	-1.9655	3.06231	-0.641836	0.140086	0,56.64	0.52098	-16.8764	8.27266	-2.04003	4.6844e-08	0,0.52	0.0413477	ever_bf ~ methylation	ever_bf ~ methylation + maternal_BMI + maternal_age + parity + mat_smk_preg + maternal_education + social_class + bf_intention + cell counts + SVs	1.32741	1.27447	chr1	12907837	HNRNPCL1;LOC649330
cg11497131	7.62317	4.40304	1.73134	2045.04	0.37,11445680.05	0.0833904	18.4607	9.04922	2.04003	1.04078e+08	2.06,5250666940901578	0.0413478	ever_bf ~ methylation	ever_bf ~ methylation + maternal_BMI + maternal_age + parity + mat_smk_preg + maternal_education + social_class + bf_intention + cell counts + SVs	1.32741	1.27447	chr8	35979108
cg01172872	-2.9898	3.12567	-0.95653	0.0502976	0,23.02	0.338805	-14.2963	7.00803	-2.03999	6.1829e-07	0,0.57	0.0413512	ever_bf ~ methylation	ever_bf ~ methylation + maternal_BMI + maternal_age + parity + mat_smk_preg + maternal_education + social_class + bf_intention + cell counts + SVs	1.32741	1.27447	chr7	152589789
cg12298745	-0.135525	2.91078	-0.0465596	0.873258	0,262.33	0.962864	-14.1657	6.94404	-2.03998	7.04551e-07	0,0.57	0.0413524	ever_bf ~ methylation	ever_bf ~ methylation + maternal_BMI + maternal_age + parity + mat_smk_preg + maternal_education + social_class + bf_intention + cell counts + SVs	1.32741	1.27447	chr18	76737545
cg24860938	9.30538	12.8616	0.723498	10997	0,975721421344806	0.469374	-63.9074	31.3277	-2.03996	1.75947e-28	0,0.08	0.0413541	ever_bf ~ methylation	ever_bf ~ methylation + maternal_BMI + maternal_age + parity + mat_smk_preg + maternal_education + social_class + bf_intention + cell counts + SVs	1.32741	1.27447	chr13	27998603	GTF3A
cg20122548	3.26607	14.6543	0.222874	26.2082	0,78062469923352.1	0.823633	-90.9914	44.6047	-2.03995	3.04036e-40	0,0.03	0.0413551	ever_bf ~ methylation	ever_bf ~ methylation + maternal_BMI + maternal_age + parity + mat_smk_preg + maternal_education + social_class + bf_intention + cell counts + SVs	1.32741	1.27447	chr15	45694411	SPATA5L1;SPATA5L1
cg05012624	-3.48009	4.3791	-0.794704	0.0308047	0,164.51	0.426786	-25.1849	12.3458	-2.03995	1.15437e-11	0,0.37	0.0413552	ever_bf ~ methylation	ever_bf ~ methylation + maternal_BMI + maternal_age + parity + mat_smk_preg + maternal_education + social_class + bf_intention + cell counts + SVs	1.32741	1.27447	chr16	64106418
cg22517740	-1.07896	1.65725	-0.651056	0.339947	0.01,8.75	0.51501	-8.5021	4.1678	-2.03995	0.000203041	0,0.72	0.0413554	ever_bf ~ methylation	ever_bf ~ methylation + maternal_BMI + maternal_age + parity + mat_smk_preg + maternal_education + social_class + bf_intention + cell counts + SVs	1.32741	1.27447	chr1	228870629	RHOU
cg07080372	-2.77454	2.705	-1.02571	0.0623779	0,12.52	0.305029	-13.1374	6.44016	-2.03991	1.9702e-06	0,0.6	0.0413588	ever_bf ~ methylation	ever_bf ~ methylation + maternal_BMI + maternal_age + parity + mat_smk_preg + maternal_education + social_class + bf_intention + cell counts + SVs	1.32741	1.27447	chr11	796607	SLC25A22
cg24332002	4.49914	2.89925	1.55183	89.9393	0.31,26414.61	0.120704	14.0943	6.90937	2.03989	1.32158e+06	1.74,1005689705544.82	0.0413614	ever_bf ~ methylation	ever_bf ~ methylation + maternal_BMI + maternal_age + parity + mat_smk_preg + maternal_education + social_class + bf_intention + cell counts + SVs	1.32741	1.27447	chr1	22228582	HSPG2
cg03213502	1.11314	1.84654	0.602826	3.0439	0.08,113.56	0.546625	8.76326	4.29596	2.03989	6394.93	1.41,29015261.35	0.0413616	ever_bf ~ methylation	ever_bf ~ methylation + maternal_BMI + maternal_age + parity + mat_smk_preg + maternal_education + social_class + bf_intention + cell counts + SVs	1.32741	1.27447	chrX	69501023	ARR3;RAB41
cg02717166	45.3787	22.8584	1.98521	5.10195e+19	1.78,1.46293624207699e+39	0.0471213	116.768	57.2424	2.03988	5.14633e+50	96.79,2.73640468256886e+99	0.0413623	ever_bf ~ methylation	ever_bf ~ methylation + maternal_BMI + maternal_age + parity + mat_smk_preg + maternal_education + social_class + bf_intention + cell counts + SVs	1.32741	1.27447	chr17	42767007	CCDC43;CCDC43
cg10251007	9.88353	6.4977	1.52108	19604.8	0.06,6657583007.15	0.128239	26.5535	13.0172	2.03987	3.40446e+11	2.83,4.09773116505119e+22	0.0413629	ever_bf ~ methylation	ever_bf ~ methylation + maternal_BMI + maternal_age + parity + mat_smk_preg + maternal_education + social_class + bf_intention + cell counts + SVs	1.32741	1.27447	chr17	42015891
cg08185576	3.79555	2.23989	1.69452	44.5026	0.55,3589.41	0.0901664	11.5484	5.66133	2.03987	103611	1.57,6830157552.3	0.0413631	ever_bf ~ methylation	ever_bf ~ methylation + maternal_BMI + maternal_age + parity + mat_smk_preg + maternal_education + social_class + bf_intention + cell counts + SVs	1.32741	1.27447	chr14	96721454	BDKRB1
cg27471537	1.9102	3.086	0.618988	6.75442	0.02,2860.52	0.535924	16.6361	8.15562	2.03983	1.67866e+07	1.92,146947674288158	0.041367	ever_bf ~ methylation	ever_bf ~ methylation + maternal_BMI + maternal_age + parity + mat_smk_preg + maternal_education + social_class + bf_intention + cell counts + SVs	1.32741	1.27447	chr17	74036544	SRP68
cg21627728	1.07525	2.53032	0.424949	2.93074	0.02,417.66	0.670874	-23.5358	11.5381	-2.03983	6.00527e-11	0,0.4	0.0413677	ever_bf ~ methylation	ever_bf ~ methylation + maternal_BMI + maternal_age + parity + mat_smk_preg + maternal_education + social_class + bf_intention + cell counts + SVs	1.32741	1.27447	chr21	16335810	NRIP1
cg14403583	-5.05897	5.98136	-0.845788	0.00635212	0,784.07	0.397671	-30.1798	14.7953	-2.03982	7.818e-14	0,0.31	0.0413685	ever_bf ~ methylation	ever_bf ~ methylation + maternal_BMI + maternal_age + parity + mat_smk_preg + maternal_education + social_class + bf_intention + cell counts + SVs	1.32741	1.27447	chr14	105418241	AHNAK2
ch.21.825836R	11.3153	7.13679	1.58549	82070.9	0.07,97531426785.54	0.112854	30.2148	14.8125	2.03982	1.32476e+13	3.26,5.38049621961883e+25	0.0413687	ever_bf ~ methylation	ever_bf ~ methylation + maternal_BMI + maternal_age + parity + mat_smk_preg + maternal_education + social_class + bf_intention + cell counts + SVs	1.32741	1.27447	chr21	47810293	PCNT
cg21973517	24.2946	36.1614	0.671838	3.55631e+10	0,2.14864069689257e+41	0.501687	210.824	103.356	2.03979	3.627e+91	3815.5,3.44781004305352e+179	0.0413712	ever_bf ~ methylation	ever_bf ~ methylation + maternal_BMI + maternal_age + parity + mat_smk_preg + maternal_education + social_class + bf_intention + cell counts + SVs	1.32741	1.27447	chr3	11762253	VGLL4
cg24794322	-3.84458	2.496	-1.54029	0.0213955	0,2.85	0.123489	-15.7996	7.74569	-2.03979	1.37508e-07	0,0.54	0.0413713	ever_bf ~ methylation	ever_bf ~ methylation + maternal_BMI + maternal_age + parity + mat_smk_preg + maternal_education + social_class + bf_intention + cell counts + SVs	1.32741	1.27447	chr7	157462548	PTPRN2;PTPRN2;PTPRN2
cg20399462	-0.883472	1.72615	-0.511818	0.413345	0.01,12.18	0.608778	-8.49936	4.16679	-2.03979	0.000203599	0,0.72	0.0413716	ever_bf ~ methylation	ever_bf ~ methylation + maternal_BMI + maternal_age + parity + mat_smk_preg + maternal_education + social_class + bf_intention + cell counts + SVs	1.32741	1.27447	chr13	112627641
cg08683071	-4.88021	3.57451	-1.36528	0.00759542	0,8.38	0.172165	-20.0458	9.82751	-2.03976	1.96889e-09	0,0.46	0.0413739	ever_bf ~ methylation	ever_bf ~ methylation + maternal_BMI + maternal_age + parity + mat_smk_preg + maternal_education + social_class + bf_intention + cell counts + SVs	1.32741	1.27447	chr11	2690561	KCNQ1;KCNQ1OT1;KCNQ1
cg20072162	-0.418963	1.89297	-0.221326	0.657728	0.02,26.88	0.824839	14.1332	6.92889	2.03975	1.37396e+06	1.74,1086334720526.95	0.0413751	ever_bf ~ methylation	ever_bf ~ methylation + maternal_BMI + maternal_age + parity + mat_smk_preg + maternal_education + social_class + bf_intention + cell counts + SVs	1.32741	1.27447	chr11	9860910	SBF2
cg24094897	1.15418	5.68795	0.202917	3.17143	0,220258.73	0.8392	33.0059	16.1814	2.03974	215920170766208	3.63,1.28287249507397e+28	0.0413758	ever_bf ~ methylation	ever_bf ~ methylation + maternal_BMI + maternal_age + parity + mat_smk_preg + maternal_education + social_class + bf_intention + cell counts + SVs	1.32741	1.27447	chr5	112426203	MCC;MCC
cg17228833	13.5652	11.4447	1.18528	778557	0,4297502253542754	0.235906	83.9335	41.1492	2.03973	2.83032e+36	26.6,3.01145715583047e+71	0.0413769	ever_bf ~ methylation	ever_bf ~ methylation + maternal_BMI + maternal_age + parity + mat_smk_preg + maternal_education + social_class + bf_intention + cell counts + SVs	1.32741	1.27447	chr16	18812558	ARL6IP1
cg15812025	2.63995	2.15005	1.22785	14.0125	0.21,947.71	0.219502	10.8464	5.31758	2.03973	51349.4	1.53,1725645819.82	0.0413776	ever_bf ~ methylation	ever_bf ~ methylation + maternal_BMI + maternal_age + parity + mat_smk_preg + maternal_education + social_class + bf_intention + cell counts + SVs	1.32741	1.27447	chrX	153523509	TKTL1;TEX28;TKTL1
cg20921221	-3.15636	4.70825	-0.670389	0.0425803	0,433.47	0.50261	-25.2721	12.39	-2.03972	1.05795e-11	0,0.37	0.0413782	ever_bf ~ methylation	ever_bf ~ methylation + maternal_BMI + maternal_age + parity + mat_smk_preg + maternal_education + social_class + bf_intention + cell counts + SVs	1.32741	1.27447	chr14	105686401	BRF1;BRF1
cg15717183	-2.2269	2.2971	-0.969439	0.107862	0,9.73	0.332326	-10.4689	5.13265	-2.03968	2.8405e-05	0,0.66	0.0413825	ever_bf ~ methylation	ever_bf ~ methylation + maternal_BMI + maternal_age + parity + mat_smk_preg + maternal_education + social_class + bf_intention + cell counts + SVs	1.32741	1.27447	chr3	181438122	SOX2OT
cg24629571	-0.267703	2.28297	-0.117261	0.765135	0.01,67.15	0.906653	11.3159	5.5479	2.03966	82113	1.56,4333926096.37	0.0413839	ever_bf ~ methylation	ever_bf ~ methylation + maternal_BMI + maternal_age + parity + mat_smk_preg + maternal_education + social_class + bf_intention + cell counts + SVs	1.32741	1.27447	chr2	242757225	NEU4;NEU4;NEU4;NEU4;NEU4
cg11117945	-1.79355	1.68161	-1.06657	0.166368	0.01,4.49	0.286166	-7.47738	3.666	-2.03966	0.000565737	0,0.75	0.0413844	ever_bf ~ methylation	ever_bf ~ methylation + maternal_BMI + maternal_age + parity + mat_smk_preg + maternal_education + social_class + bf_intention + cell counts + SVs	1.32741	1.27447	chr20	45524714	EYA2;EYA2
cg10950028	-0.600966	0.707936	-0.848898	0.548282	0.14,2.2	0.395938	-2.84882	1.39672	-2.03965	0.0579124	0,0.89	0.0413848	ever_bf ~ methylation	ever_bf ~ methylation + maternal_BMI + maternal_age + parity + mat_smk_preg + maternal_education + social_class + bf_intention + cell counts + SVs	1.32741	1.27447	chr1	110230633	GSTM1;GSTM1
cg01409552	-3.13523	2.0783	-1.50856	0.0434896	0,2.56	0.131412	-12.2847	6.02301	-2.03962	4.62213e-06	0,0.62	0.0413881	ever_bf ~ methylation	ever_bf ~ methylation + maternal_BMI + maternal_age + parity + mat_smk_preg + maternal_education + social_class + bf_intention + cell counts + SVs	1.32741	1.27447	chr16	28830997
cg05584675	87.6742	37.73	2.32373	1.19243e+38	912081.23,1.55895874018519e+70	0.02014	164.266	80.5376	2.03962	2.18625e+71	609.18,7.84609004154739e+139	0.0413885	ever_bf ~ methylation	ever_bf ~ methylation + maternal_BMI + maternal_age + parity + mat_smk_preg + maternal_education + social_class + bf_intention + cell counts + SVs	1.32741	1.27447	chr12	56211824	SARNP;SARNP;ORMDL2;SARNP;ORMDL2
cg16471933	0.750478	1.24028	0.605089	2.11801	0.19,24.08	0.54512	-5.83132	2.85905	-2.0396	0.00293419	0,0.8	0.0413902	ever_bf ~ methylation	ever_bf ~ methylation + maternal_BMI + maternal_age + parity + mat_smk_preg + maternal_education + social_class + bf_intention + cell counts + SVs	1.32741	1.27447	chr19	45411802	APOE
cg21063716	4.75687	1.98314	2.39866	116.381	2.39,5674.97	0.0164553	9.49953	4.6576	2.03957	13353.4	1.45,123089851.43	0.0413927	ever_bf ~ methylation	ever_bf ~ methylation + maternal_BMI + maternal_age + parity + mat_smk_preg + maternal_education + social_class + bf_intention + cell counts + SVs	1.32741	1.27447	chr11	2292787	ASCL2
cg04915533	-1.43126	2.25917	-0.633531	0.239009	0,20.02	0.526387	-14.6249	7.17064	-2.03956	4.45124e-07	0,0.57	0.0413947	ever_bf ~ methylation	ever_bf ~ methylation + maternal_BMI + maternal_age + parity + mat_smk_preg + maternal_education + social_class + bf_intention + cell counts + SVs	1.32741	1.27447	chr10	120800913	EIF3A
cg05753799	4.48953	2.22764	2.01537	89.0791	1.13,7014.28	0.0438658	25.0693	12.2916	2.03954	7.71687e+10	2.66,2.24008306773421e+21	0.0413958	ever_bf ~ methylation	ever_bf ~ methylation + maternal_BMI + maternal_age + parity + mat_smk_preg + maternal_education + social_class + bf_intention + cell counts + SVs	1.32741	1.27447	chr20	3746315	C20orf27
cg02767240	-2.48392	2.05559	-1.20838	0.0834156	0,4.69	0.226903	-11.1483	5.46607	-2.03954	1.44002e-05	0,0.65	0.0413963	ever_bf ~ methylation	ever_bf ~ methylation + maternal_BMI + maternal_age + parity + mat_smk_preg + maternal_education + social_class + bf_intention + cell counts + SVs	1.32741	1.27447	chr10	102246410	SEC31B
cg23641899	-8.45819	3.15077	-2.68448	0.000212156	0,0.1	0.0072642	-15.4013	7.55152	-2.0395	2.04779e-07	0,0.55	0.0414	ever_bf ~ methylation	ever_bf ~ methylation + maternal_BMI + maternal_age + parity + mat_smk_preg + maternal_education + social_class + bf_intention + cell counts + SVs	1.32741	1.27447	chr6	32061318	TNXB
cg10331038	4.10859	3.23541	1.26988	60.8611	0.11,34544.27	0.204126	13.0819	6.41435	2.03948	480194	1.67,138490119619.61	0.0414019	ever_bf ~ methylation	ever_bf ~ methylation + maternal_BMI + maternal_age + parity + mat_smk_preg + maternal_education + social_class + bf_intention + cell counts + SVs	1.32741	1.27447	chr1	175376028	TNR
cg00551892	3.76489	3.87486	0.97162	43.1591	0.02,85787.01	0.33124	27.7707	13.6165	2.03948	1.14989e+12	2.95,4.48019764420502e+23	0.0414021	ever_bf ~ methylation	ever_bf ~ methylation + maternal_BMI + maternal_age + parity + mat_smk_preg + maternal_education + social_class + bf_intention + cell counts + SVs	1.32741	1.27447	chr19	58123307
cg25280589	-1.35917	2.06069	-0.65957	0.256873	0,14.58	0.50953	-11.5869	5.6813	-2.03948	9.28712e-06	0,0.64	0.0414023	ever_bf ~ methylation	ever_bf ~ methylation + maternal_BMI + maternal_age + parity + mat_smk_preg + maternal_education + social_class + bf_intention + cell counts + SVs	1.32741	1.27447	chrX	69353974	IGBP1
cg04371585	26.5636	15.2278	1.74441	3.43889e+11	0.04,3.1520586081957e+24	0.0810872	98.8128	48.4501	2.03947	8.20049e+42	47.02,1.43033593742294e+84	0.0414028	ever_bf ~ methylation	ever_bf ~ methylation + maternal_BMI + maternal_age + parity + mat_smk_preg + maternal_education + social_class + bf_intention + cell counts + SVs	1.32741	1.27447	chrX	3264725	MXRA5
cg03322484	1.14379	2.06059	0.555076	3.13863	0.06,178.14	0.578842	-13.6127	6.67465	-2.03946	1.22485e-06	0,0.59	0.0414039	ever_bf ~ methylation	ever_bf ~ methylation + maternal_BMI + maternal_age + parity + mat_smk_preg + maternal_education + social_class + bf_intention + cell counts + SVs	1.32741	1.27447	chr10	8963840
cg03431705	24.6751	22.1569	1.11365	5.20283e+10	0,3.77224122616757e+29	0.26543	118.043	57.88	2.03945	1.84345e+51	99.36,3.4203081348199e+100	0.0414049	ever_bf ~ methylation	ever_bf ~ methylation + maternal_BMI + maternal_age + parity + mat_smk_preg + maternal_education + social_class + bf_intention + cell counts + SVs	1.32741	1.27447	chr15	64386247	FAM96A;FAM96A
cg01928910	-6.70269	11.4058	-0.587659	0.0012276	0,6278102.86	0.556761	51.8676	25.4326	2.03942	3.35608e+22	7.54,1.49446165303294e+44	0.0414084	ever_bf ~ methylation	ever_bf ~ methylation + maternal_BMI + maternal_age + parity + mat_smk_preg + maternal_education + social_class + bf_intention + cell counts + SVs	1.32741	1.27447	chr1	31194314	MATN1
cg01467604	-8.20772	14.608	-0.561865	0.00027254	0,741338233.42	0.574208	-64.6104	31.6812	-2.03939	8.71112e-29	0,0.08	0.0414109	ever_bf ~ methylation	ever_bf ~ methylation + maternal_BMI + maternal_age + parity + mat_smk_preg + maternal_education + social_class + bf_intention + cell counts + SVs	1.32741	1.27447	chr19	10676318	KRI1
cg10347998	12.9524	10.8434	1.19449	421843	0,716592424392961	0.232286	84.1958	41.2849	2.03938	3.67922e+36	26.5,5.1073657415985e+71	0.0414119	ever_bf ~ methylation	ever_bf ~ methylation + maternal_BMI + maternal_age + parity + mat_smk_preg + maternal_education + social_class + bf_intention + cell counts + SVs	1.32741	1.27447	chr3	119812602	GSK3B;GSK3B;GSK3B;GSK3B
cg02467054	187.677	77.7065	2.41521	3.2149e+81	2301859273260536,4.49011125779396e+147	0.0157263	365.107	179.028	2.03938	3.66348e+158	1485283.39,Inf	0.0414122	ever_bf ~ methylation	ever_bf ~ methylation + maternal_BMI + maternal_age + parity + mat_smk_preg + maternal_education + social_class + bf_intention + cell counts + SVs	1.32741	1.27447	chr16	4664854	FAM100A;FAM100A
cg21519980	-1.73006	1.40468	-1.23164	0.177274	0.01,2.78	0.218085	-6.58363	3.22829	-2.03936	0.00138282	0,0.77	0.0414146	ever_bf ~ methylation	ever_bf ~ methylation + maternal_BMI + maternal_age + parity + mat_smk_preg + maternal_education + social_class + bf_intention + cell counts + SVs	1.32741	1.27447	chr20	61866902	BIRC7;BIRC7
cg11624993	2.45074	1.51928	1.61309	11.5969	0.59,227.81	0.106724	7.37781	3.61775	2.03934	1600.08	1.33,1921454.58	0.0414162	ever_bf ~ methylation	ever_bf ~ methylation + maternal_BMI + maternal_age + parity + mat_smk_preg + maternal_education + social_class + bf_intention + cell counts + SVs	1.32741	1.27447	chr17	16381219	C17orf76;C17orf76
cg16532176	41.6298	18.1014	2.29981	1.20119e+18	469.23,3.07494159145426e+33	0.0214588	101.173	49.6109	2.03933	8.68678e+43	51.19,1.47399798047808e+86	0.0414171	ever_bf ~ methylation	ever_bf ~ methylation + maternal_BMI + maternal_age + parity + mat_smk_preg + maternal_education + social_class + bf_intention + cell counts + SVs	1.32741	1.27447	chr3	156393537	TIPARP;LOC100287227
cg01806590	-4.50439	5.19419	-0.867198	0.0110603	0,291.84	0.385834	-36.6867	17.9897	-2.03932	1.16723e-16	0,0.24	0.0414179	ever_bf ~ methylation	ever_bf ~ methylation + maternal_BMI + maternal_age + parity + mat_smk_preg + maternal_education + social_class + bf_intention + cell counts + SVs	1.32741	1.27447	chr14	23066421	ABHD4
cg23272544	-6.17732	4.00905	-1.54084	0.00207598	0,5.37	0.123355	17.7399	8.69895	2.03931	5.06199e+07	1.99,1285327722895992	0.041419	ever_bf ~ methylation	ever_bf ~ methylation + maternal_BMI + maternal_age + parity + mat_smk_preg + maternal_education + social_class + bf_intention + cell counts + SVs	1.32741	1.27447	chr21	45705429	AIRE
cg20985479	4.92102	3.24555	1.51624	137.142	0.24,79402.69	0.12946	14.8522	7.28296	2.03931	2.81991e+06	1.78,4462923098856.38	0.0414191	ever_bf ~ methylation	ever_bf ~ methylation + maternal_BMI + maternal_age + parity + mat_smk_preg + maternal_education + social_class + bf_intention + cell counts + SVs	1.32741	1.27447	chr3	192233698	FGF12
cg11120049	0.749403	1.59115	0.470983	2.11574	0.09,47.85	0.637653	9.55838	4.68712	2.03929	14162.8	1.45,138327234.66	0.0414216	ever_bf ~ methylation	ever_bf ~ methylation + maternal_BMI + maternal_age + parity + mat_smk_preg + maternal_education + social_class + bf_intention + cell counts + SVs	1.32741	1.27447	chr14	78104508
cg08068375	-7.44125	5.94984	-1.25066	0.000586552	0,68.06	0.211057	-30.5879	14.9994	-2.03928	5.19822e-14	0,0.3	0.0414222	ever_bf ~ methylation	ever_bf ~ methylation + maternal_BMI + maternal_age + parity + mat_smk_preg + maternal_education + social_class + bf_intention + cell counts + SVs	1.32741	1.27447	chr7	6979239
cg22861794	-3.94101	2.64539	-1.48977	0.0194286	0,3.47	0.136286	-15.1297	7.41917	-2.03927	2.68702e-07	0,0.56	0.0414235	ever_bf ~ methylation	ever_bf ~ methylation + maternal_BMI + maternal_age + parity + mat_smk_preg + maternal_education + social_class + bf_intention + cell counts + SVs	1.32741	1.27447	chr10	5032070	AKR1C2;AKR1C2
cg14093715	-8.73846	58.5999	-0.149121	0.000160301	0,1.2194806974689e+46	0.881458	-250.33	122.755	-2.03926	1.91831e-109	0,0	0.0414238	ever_bf ~ methylation	ever_bf ~ methylation + maternal_BMI + maternal_age + parity + mat_smk_preg + maternal_education + social_class + bf_intention + cell counts + SVs	1.32741	1.27447	chr9	126776180	LHX2
cg18192491	-0.528789	2.45486	-0.215405	0.589318	0,72.44	0.829452	10.9218	5.3559	2.0392	55368.8	1.53,2005859376.6	0.0414297	ever_bf ~ methylation	ever_bf ~ methylation + maternal_BMI + maternal_age + parity + mat_smk_preg + maternal_education + social_class + bf_intention + cell counts + SVs	1.32741	1.27447	chr6	114384871	HS3ST5
cg18342900	14.4477	6.98123	2.0695	1.88169e+06	2.15,1648492360619.23	0.0384988	66.6472	32.6833	2.03918	8.80101e+28	13.3,5.82243246166335e+56	0.0414316	ever_bf ~ methylation	ever_bf ~ methylation + maternal_BMI + maternal_age + parity + mat_smk_preg + maternal_education + social_class + bf_intention + cell counts + SVs	1.32741	1.27447	chr16	46865048	C16orf87
cg21767798	-3.3441	3.48311	-0.960092	0.0352919	0,32.55	0.337009	15.1844	7.44636	2.03917	3.93096e+06	1.8,8569765658142.99	0.0414331	ever_bf ~ methylation	ever_bf ~ methylation + maternal_BMI + maternal_age + parity + mat_smk_preg + maternal_education + social_class + bf_intention + cell counts + SVs	1.32741	1.27447	chr11	117472266	DSCAML1
cg09595479	2.26547	5.43173	0.41708	9.63562	0,405005.57	0.67662	-26.1748	12.8362	-2.03913	4.28984e-12	0,0.36	0.0414368	ever_bf ~ methylation	ever_bf ~ methylation + maternal_BMI + maternal_age + parity + mat_smk_preg + maternal_education + social_class + bf_intention + cell counts + SVs	1.32741	1.27447	chr12	49689212	PRPH
cg03495625	5.64266	5.61822	1.00435	282.213	0,17096239.39	0.315209	22.5094	11.0392	2.03905	5.96662e+09	2.39,14875685297132662784	0.0414452	ever_bf ~ methylation	ever_bf ~ methylation + maternal_BMI + maternal_age + parity + mat_smk_preg + maternal_education + social_class + bf_intention + cell counts + SVs	1.32741	1.27447	chr7	155896389
cg08430395	2.8351	1.93541	1.46486	17.0321	0.38,756.35	0.14296	9.16704	4.49575	2.03904	9576.22	1.43,64277316.89	0.0414457	ever_bf ~ methylation	ever_bf ~ methylation + maternal_BMI + maternal_age + parity + mat_smk_preg + maternal_education + social_class + bf_intention + cell counts + SVs	1.32741	1.27447	chr7	4859763	RADIL
cg01975706	3.25114	5.3373	0.609136	25.8198	0,901891.25	0.542434	45.1956	22.1651	2.03904	4.24809e+19	5.77,3.12991903540092e+38	0.041446	ever_bf ~ methylation	ever_bf ~ methylation + maternal_BMI + maternal_age + parity + mat_smk_preg + maternal_education + social_class + bf_intention + cell counts + SVs	1.32741	1.27447	chr21	27015734	JAM2
cg14885904	-9.04074	3.64281	-2.4818	0.000118483	0,0.15	0.013072	-16.0009	7.84729	-2.03904	1.12429e-07	0,0.54	0.0414461	ever_bf ~ methylation	ever_bf ~ methylation + maternal_BMI + maternal_age + parity + mat_smk_preg + maternal_education + social_class + bf_intention + cell counts + SVs	1.32741	1.27447	chr17	722672	NXN
cg07615435	13.5364	4.97048	2.72336	756452	44.44,12874878109.27	0.00646226	22.8445	11.2036	2.03903	8.34105e+09	2.42,28702868322256674816	0.0414474	ever_bf ~ methylation	ever_bf ~ methylation + maternal_BMI + maternal_age + parity + mat_smk_preg + maternal_education + social_class + bf_intention + cell counts + SVs	1.32741	1.27447	chr7	98625802	SMURF1;SMURF1
cg26332052	-0.44421	1.46811	-0.302572	0.641331	0.04,11.4	0.762216	6.45081	3.1637	2.03901	633.215	1.28,312284.5	0.0414495	ever_bf ~ methylation	ever_bf ~ methylation + maternal_BMI + maternal_age + parity + mat_smk_preg + maternal_education + social_class + bf_intention + cell counts + SVs	1.32741	1.27447	chr17	73780035	UNK
cg20519581	1.97882	1.93909	1.02049	7.23423	0.16,323.58	0.307496	10.655	5.22558	2.039	42402.6	1.51,1189854952.91	0.0414498	ever_bf ~ methylation	ever_bf ~ methylation + maternal_BMI + maternal_age + parity + mat_smk_preg + maternal_education + social_class + bf_intention + cell counts + SVs	1.32741	1.27447	chr20	48959844
cg12954234	-5.39308	5.76275	-0.935851	0.00454796	0,365.74	0.34935	-30.1088	14.7666	-2.03898	8.39271e-14	0,0.31	0.0414516	ever_bf ~ methylation	ever_bf ~ methylation + maternal_BMI + maternal_age + parity + mat_smk_preg + maternal_education + social_class + bf_intention + cell counts + SVs	1.32741	1.27447	chr4	89628141	HERC3
cg02730843	-1.58724	2.44175	-0.650043	0.204489	0,24.5	0.515664	19.3988	9.51394	2.03898	2.65932e+08	2.12,33357843369540940	0.0414518	ever_bf ~ methylation	ever_bf ~ methylation + maternal_BMI + maternal_age + parity + mat_smk_preg + maternal_education + social_class + bf_intention + cell counts + SVs	1.32741	1.27447	chr10	13251406	MCM10;MCM10
cg08345776	110.626	63.6721	1.73744	1.10784e+48	0,1.75089862053368e+102	0.0823094	299.472	146.874	2.03897	1.14595e+130	108980.35,1.20498356040569e+255	0.0414528	ever_bf ~ methylation	ever_bf ~ methylation + maternal_BMI + maternal_age + parity + mat_smk_preg + maternal_education + social_class + bf_intention + cell counts + SVs	1.32741	1.27447	chr10	71993218	PPA1
cg21865845	4.7825	3.09107	1.5472	119.403	0.28,51072.75	0.121815	23.4997	11.5254	2.03895	1.60618e+10	2.48,1.03852517813379e+20	0.0414552	ever_bf ~ methylation	ever_bf ~ methylation + maternal_BMI + maternal_age + parity + mat_smk_preg + maternal_education + social_class + bf_intention + cell counts + SVs	1.32741	1.27447	chr3	79815848	ROBO1
cg12075609	-2.55437	1.86731	-1.36794	0.0777409	0,3.02	0.17133	9.2727	4.5478	2.03894	10643.5	1.43,79113927.99	0.0414559	ever_bf ~ methylation	ever_bf ~ methylation + maternal_BMI + maternal_age + parity + mat_smk_preg + maternal_education + social_class + bf_intention + cell counts + SVs	1.32741	1.27447	chrX	153979476	GAB3;GAB3
cg08661338	1.1438	1.93963	0.589702	3.13869	0.07,140.54	0.55539	8.96624	4.3975	2.03894	7834.12	1.42,43373194.79	0.0414561	ever_bf ~ methylation	ever_bf ~ methylation + maternal_BMI + maternal_age + parity + mat_smk_preg + maternal_education + social_class + bf_intention + cell counts + SVs	1.32741	1.27447	chr15	25321221	SNORD116-12
cg07750969	6.0314	7.76734	0.776508	416.299	0,1702536442.73	0.437449	-59.1488	29.0096	-2.03894	2.05117e-26	0,0.1	0.0414564	ever_bf ~ methylation	ever_bf ~ methylation + maternal_BMI + maternal_age + parity + mat_smk_preg + maternal_education + social_class + bf_intention + cell counts + SVs	1.32741	1.27447	chr9	131486582	ZDHHC12
cg05824818	-1.87995	5.07871	-0.370163	0.152598	0,3210.94	0.711261	-22.0166	10.7981	-2.03893	2.74349e-10	0,0.43	0.0414573	ever_bf ~ methylation	ever_bf ~ methylation + maternal_BMI + maternal_age + parity + mat_smk_preg + maternal_education + social_class + bf_intention + cell counts + SVs	1.32741	1.27447	chr2	192584931
cg22655521	149.224	61.7223	2.41767	6.41429e+64	1853938260255.66,2.21922932838089e+117	0.0156203	281.619	138.121	2.03892	2.02014e+122	54222.29,7.52634925015328e+239	0.0414578	ever_bf ~ methylation	ever_bf ~ methylation + maternal_BMI + maternal_age + parity + mat_smk_preg + maternal_education + social_class + bf_intention + cell counts + SVs	1.32741	1.27447	chr17	48194939	SAMD14
cg10940874	-6.59822	6.03303	-1.09368	0.00136279	0,186.14	0.274094	-29.149	14.2964	-2.03891	2.19163e-13	0,0.32	0.0414594	ever_bf ~ methylation	ever_bf ~ methylation + maternal_BMI + maternal_age + parity + mat_smk_preg + maternal_education + social_class + bf_intention + cell counts + SVs	1.32741	1.27447	chr17	8380417	MYH10
cg23633010	4.7555	5.77368	0.823653	116.222	0,9548636.35	0.410137	-44.729	21.9378	-2.03891	3.75347e-20	0,0.18	0.0414594	ever_bf ~ methylation	ever_bf ~ methylation + maternal_BMI + maternal_age + parity + mat_smk_preg + maternal_education + social_class + bf_intention + cell counts + SVs	1.32741	1.27447	chr1	228225886	WNT3A
cg07204874	3.96972	7.27582	0.545605	52.9698	0,82666217.65	0.585338	38.7113	18.9864	2.03889	6.48771e+16	4.47,9.41159298652414e+32	0.0414608	ever_bf ~ methylation	ever_bf ~ methylation + maternal_BMI + maternal_age + parity + mat_smk_preg + maternal_education + social_class + bf_intention + cell counts + SVs	1.32741	1.27447	chr1	214158373
cg26621897	2.75838	2.30293	1.19777	15.7742	0.17,1439.59	0.231006	11.3247	5.55452	2.03882	82839.6	1.55,4429321814.44	0.0414679	ever_bf ~ methylation	ever_bf ~ methylation + maternal_BMI + maternal_age + parity + mat_smk_preg + maternal_education + social_class + bf_intention + cell counts + SVs	1.32741	1.27447	chrX	101772051	TMSB15A
cg02392915	2.81709	4.46037	0.631583	16.7282	0,104758.63	0.527659	31.7667	15.5811	2.03879	6.25345e+13	3.41,1.14566632255942e+27	0.0414706	ever_bf ~ methylation	ever_bf ~ methylation + maternal_BMI + maternal_age + parity + mat_smk_preg + maternal_education + social_class + bf_intention + cell counts + SVs	1.32741	1.27447	chr16	49437454
cg06440270	2.37157	5.80264	0.408706	10.7142	0,931671.18	0.682756	24.5545	12.0437	2.03878	4.61199e+10	2.58,8.23556274033318e+20	0.0414715	ever_bf ~ methylation	ever_bf ~ methylation + maternal_BMI + maternal_age + parity + mat_smk_preg + maternal_education + social_class + bf_intention + cell counts + SVs	1.32741	1.27447	chr17	40901994
cg27119412	7.50331	7.23986	1.03639	1814.04	0,2638388164.56	0.300021	37.829	18.5547	2.03878	2.68479e+16	4.31,1.67099693051351e+32	0.0414717	ever_bf ~ methylation	ever_bf ~ methylation + maternal_BMI + maternal_age + parity + mat_smk_preg + maternal_education + social_class + bf_intention + cell counts + SVs	1.32741	1.27447	chr10	75830501	VCL;VCL
cg01051047	0.199534	1.33855	0.149068	1.22083	0.09,16.83	0.8815	-11.2034	5.49521	-2.03876	1.36275e-05	0,0.65	0.0414738	ever_bf ~ methylation	ever_bf ~ methylation + maternal_BMI + maternal_age + parity + mat_smk_preg + maternal_education + social_class + bf_intention + cell counts + SVs	1.32741	1.27447	chr3	122628121	SEMA5B
cg22732636	0.422856	1.41296	0.299269	1.52631	0.1,24.34	0.764735	8.26282	4.05293	2.03873	3877.01	1.38,10925011.49	0.0414773	ever_bf ~ methylation	ever_bf ~ methylation + maternal_BMI + maternal_age + parity + mat_smk_preg + maternal_education + social_class + bf_intention + cell counts + SVs	1.32741	1.27447	chr8	13373141	DLC1;DLC1
cg27201775	-18.8917	11.7178	-1.61222	6.24366e-09	0,58.86	0.106913	-59.517	29.1938	-2.03869	1.41938e-26	0,0.1	0.0414812	ever_bf ~ methylation	ever_bf ~ methylation + maternal_BMI + maternal_age + parity + mat_smk_preg + maternal_education + social_class + bf_intention + cell counts + SVs	1.32741	1.27447	chr16	85674895	KIAA0182;KIAA0182
cg17032184	-1.22705	2.17488	-0.56419	0.293157	0,20.82	0.572625	18.4166	9.03362	2.03868	9.95962e+07	2.04,4873201964614738	0.0414822	ever_bf ~ methylation	ever_bf ~ methylation + maternal_BMI + maternal_age + parity + mat_smk_preg + maternal_education + social_class + bf_intention + cell counts + SVs	1.32741	1.27447	chr1	117117195	IGSF3;IGSF3
cg20364024	0.960416	12.8769	0.0745844	2.61278	0,238863811652.27	0.940545	74.146	36.3699	2.03867	1.5893e+32	17.48,1.44498641412101e+63	0.0414834	ever_bf ~ methylation	ever_bf ~ methylation + maternal_BMI + maternal_age + parity + mat_smk_preg + maternal_education + social_class + bf_intention + cell counts + SVs	1.32741	1.27447	chr3	50713006	DOCK3
cg02287371	-1.99196	1.38333	-1.43997	0.136428	0.01,2.05	0.149875	6.662	3.26784	2.03866	782.114	1.29,473055.76	0.0414845	ever_bf ~ methylation	ever_bf ~ methylation + maternal_BMI + maternal_age + parity + mat_smk_preg + maternal_education + social_class + bf_intention + cell counts + SVs	1.32741	1.27447	chr5	1246274	SLC6A18
cg21540406	-0.897543	1.78091	-0.50398	0.40757	0.01,13.37	0.614276	13.3148	6.53119	2.03865	606100	1.67,219790407804.2	0.0414853	ever_bf ~ methylation	ever_bf ~ methylation + maternal_BMI + maternal_age + parity + mat_smk_preg + maternal_education + social_class + bf_intention + cell counts + SVs	1.32741	1.27447	chr12	43710595
cg22174486	-5.58807	4.22567	-1.32241	0.00374223	0,14.79	0.186031	-24.2149	11.878	-2.03863	3.04517e-11	0,0.39	0.0414867	ever_bf ~ methylation	ever_bf ~ methylation + maternal_BMI + maternal_age + parity + mat_smk_preg + maternal_education + social_class + bf_intention + cell counts + SVs	1.32741	1.27447	chr11	536817	HRAS;HRAS;LRRC56;HRAS
cg15985470	-3.5531	1.71128	-2.07628	0.0286357	0,0.82	0.037868	-8.1868	4.01584	-2.03863	0.000278304	0,0.73	0.0414872	ever_bf ~ methylation	ever_bf ~ methylation + maternal_BMI + maternal_age + parity + mat_smk_preg + maternal_education + social_class + bf_intention + cell counts + SVs	1.32741	1.27447	chr12	4554756	FGF6;FGF6
cg11574975	-1.69806	4.93409	-0.344148	0.183039	0,2900.86	0.730735	-24.2481	11.8944	-2.03861	2.94578e-11	0,0.39	0.0414892	ever_bf ~ methylation	ever_bf ~ methylation + maternal_BMI + maternal_age + parity + mat_smk_preg + maternal_education + social_class + bf_intention + cell counts + SVs	1.32741	1.27447	chr1	112058304	ADORA3
cg12097550	0.912242	1.97639	0.46157	2.4899	0.05,119.82	0.64439	9.72518	4.7705	2.03861	16733.8	1.45,192454659.54	0.0414892	ever_bf ~ methylation	ever_bf ~ methylation + maternal_BMI + maternal_age + parity + mat_smk_preg + maternal_education + social_class + bf_intention + cell counts + SVs	1.32741	1.27447	chr12	54068942	ATP5G2;ATP5G2
cg00259584	-0.445211	1.73524	-0.25657	0.640689	0.02,19.22	0.797511	12.2266	5.99759	2.03859	204149	1.6,26013658620.29	0.0414915	ever_bf ~ methylation	ever_bf ~ methylation + maternal_BMI + maternal_age + parity + mat_smk_preg + maternal_education + social_class + bf_intention + cell counts + SVs	1.32741	1.27447	chr2	106986308
cg05348888	-5.18508	3.35311	-1.54635	0.0055995	0,4	0.12202	-16.2241	7.95862	-2.03856	8.99395e-08	0,0.54	0.0414939	ever_bf ~ methylation	ever_bf ~ methylation + maternal_BMI + maternal_age + parity + mat_smk_preg + maternal_education + social_class + bf_intention + cell counts + SVs	1.32741	1.27447	chr1	2937278	ACTRT2
cg19265040	-0.443874	5.4206	-0.0818866	0.641546	0,26383.63	0.934737	22.8999	11.2334	2.03856	8.81666e+09	2.42,32163256321439928320	0.0414943	ever_bf ~ methylation	ever_bf ~ methylation + maternal_BMI + maternal_age + parity + mat_smk_preg + maternal_education + social_class + bf_intention + cell counts + SVs	1.32741	1.27447	chr22	20861470	MED15;MED15
cg22958262	-1.04203	4.02214	-0.259074	0.352737	0,935.77	0.795578	24.6879	12.1105	2.03855	5.26993e+10	2.59,1.07267997982203e+21	0.0414949	ever_bf ~ methylation	ever_bf ~ methylation + maternal_BMI + maternal_age + parity + mat_smk_preg + maternal_education + social_class + bf_intention + cell counts + SVs	1.32741	1.27447	chr15	34502205	C15orf29;C15orf29
cg19275050	-4.82893	7.14345	-0.675994	0.00799504	0,9626.12	0.499044	-41.5524	20.3834	-2.03854	8.99542e-19	0,0.2	0.0414955	ever_bf ~ methylation	ever_bf ~ methylation + maternal_BMI + maternal_age + parity + mat_smk_preg + maternal_education + social_class + bf_intention + cell counts + SVs	1.32741	1.27447	chr8	122653619	HAS2;HAS2AS;HAS2
cg12617332	1.67825	5.96821	0.281198	5.35617	0,644311.43	0.778558	34.0832	16.7194	2.03854	634056265806926	3.72,1.08135575782684e+29	0.041496	ever_bf ~ methylation	ever_bf ~ methylation + maternal_BMI + maternal_age + parity + mat_smk_preg + maternal_education + social_class + bf_intention + cell counts + SVs	1.32741	1.27447	chr12	56849576	MIP
cg08535058	-3.33363	2.3329	-1.42896	0.0356634	0,3.45	0.153015	-11.9059	5.84044	-2.03853	6.75041e-06	0,0.63	0.041497	ever_bf ~ methylation	ever_bf ~ methylation + maternal_BMI + maternal_age + parity + mat_smk_preg + maternal_education + social_class + bf_intention + cell counts + SVs	1.32741	1.27447	chr19	12920991	RNASEH2A
cg02303592	14.1089	8.14323	1.73259	1.34096e+06	0.16,11456968382327.2	0.083168	54.9952	26.9782	2.0385	7.65771e+23	8.31,7.05339359608677e+46	0.0414995	ever_bf ~ methylation	ever_bf ~ methylation + maternal_BMI + maternal_age + parity + mat_smk_preg + maternal_education + social_class + bf_intention + cell counts + SVs	1.32741	1.27447	chr4	88141275	KLHL8
cg03754982	8.01598	3.7027	2.1649	3028.98	2.14,4296367.22	0.0303954	18.2484	8.95185	2.0385	8.4171e+07	2.02,3508556743626674	0.0414997	ever_bf ~ methylation	ever_bf ~ methylation + maternal_BMI + maternal_age + parity + mat_smk_preg + maternal_education + social_class + bf_intention + cell counts + SVs	1.32741	1.27447	chr7	50935286
cg22219450	5.28795	2.26488	2.33476	197.936	2.34,16765.95	0.019556	10.9418	5.36765	2.03847	56487.2	1.52,2094032291.48	0.0415033	ever_bf ~ methylation	ever_bf ~ methylation + maternal_BMI + maternal_age + parity + mat_smk_preg + maternal_education + social_class + bf_intention + cell counts + SVs	1.32741	1.27447	chr11	34244798	ABTB2
cg04724735	30.258	22.4246	1.34932	1.38317e+13	0,1.69459402601538e+32	0.177233	111.118	54.5111	2.03845	1.81141e+48	71.98,4.55847319419398e+94	0.041505	ever_bf ~ methylation	ever_bf ~ methylation + maternal_BMI + maternal_age + parity + mat_smk_preg + maternal_education + social_class + bf_intention + cell counts + SVs	1.32741	1.27447	chr19	7927554	EVI5L;EVI5L
cg17833106	3.86746	1.85522	2.08464	47.8208	1.26,1814.72	0.0371021	16.3934	8.04214	2.03844	1.31693e+07	1.88,92292437413303.3	0.0415062	ever_bf ~ methylation	ever_bf ~ methylation + maternal_BMI + maternal_age + parity + mat_smk_preg + maternal_education + social_class + bf_intention + cell counts + SVs	1.32741	1.27447	chr1	161060000	PVRL4
cg14108534	-2.90817	5.64412	-0.515257	0.0545753	0,3478.34	0.606374	47.47	23.2877	2.03842	4.1302e+20	6.21,2.74695056729857e+40	0.0415082	ever_bf ~ methylation	ever_bf ~ methylation + maternal_BMI + maternal_age + parity + mat_smk_preg + maternal_education + social_class + bf_intention + cell counts + SVs	1.32741	1.27447	chr6	26158396	HIST1H2BD;HIST1H2BD;HIST1H2BD;HIST1H2BD
cg01244303	19.2172	21.4465	0.896054	2.21786e+08	0,3.99546817241288e+26	0.370224	113.597	55.7286	2.0384	2.16077e+49	78.98,5.9117211115889e+96	0.0415099	ever_bf ~ methylation	ever_bf ~ methylation + maternal_BMI + maternal_age + parity + mat_smk_preg + maternal_education + social_class + bf_intention + cell counts + SVs	1.32741	1.27447	chr5	43313866	HMGCS1;HMGCS1
cg26649096	-2.16237	1.93249	-1.11896	0.115052	0,5.08	0.263159	-10.076	4.94309	-2.0384	4.20782e-05	0,0.68	0.0415102	ever_bf ~ methylation	ever_bf ~ methylation + maternal_BMI + maternal_age + parity + mat_smk_preg + maternal_education + social_class + bf_intention + cell counts + SVs	1.32741	1.27447	chr2	12454131
cg17625764	2.97819	2.59383	1.14818	19.6522	0.12,3171.92	0.250893	11.3056	5.54634	2.03839	81274.2	1.54,4276501967.68	0.0415111	ever_bf ~ methylation	ever_bf ~ methylation + maternal_BMI + maternal_age + parity + mat_smk_preg + maternal_education + social_class + bf_intention + cell counts + SVs	1.32741	1.27447	chrX	12992684	TMSL3;TMSB4X
cg00995988	2.61138	3.90364	0.668961	13.6179	0.01,28638.77	0.50352	17.1593	8.41809	2.03839	2.83272e+07	1.93,414788632359906	0.0415111	ever_bf ~ methylation	ever_bf ~ methylation + maternal_BMI + maternal_age + parity + mat_smk_preg + maternal_education + social_class + bf_intention + cell counts + SVs	1.32741	1.27447	chr9	130495533	TOR2A;TOR2A;TOR2A;TOR2A
cg14670092	0.224223	2.77352	0.0808441	1.25135	0.01,287.24	0.935566	19.5339	9.58308	2.03837	3.04414e+08	2.12,43726889228965520	0.0415126	ever_bf ~ methylation	ever_bf ~ methylation + maternal_BMI + maternal_age + parity + mat_smk_preg + maternal_education + social_class + bf_intention + cell counts + SVs	1.32741	1.27447	chr19	10232899
cg23299469	-0.136689	1.2919	-0.105805	0.872241	0.07,10.97	0.915737	11.0087	5.4008	2.03835	60399.8	1.53,2389389060.3	0.0415145	ever_bf ~ methylation	ever_bf ~ methylation + maternal_BMI + maternal_age + parity + mat_smk_preg + maternal_education + social_class + bf_intention + cell counts + SVs	1.32741	1.27447	chr12	44156386	IRAK4;IRAK4;IRAK4;IRAK4;IRAK4
cg26734335	-2.38707	5.67075	-0.420944	0.0918983	0,6170.94	0.673796	24.7557	12.1453	2.03829	5.63953e+10	2.59,1.22894726099713e+21	0.0415209	ever_bf ~ methylation	ever_bf ~ methylation + maternal_BMI + maternal_age + parity + mat_smk_preg + maternal_education + social_class + bf_intention + cell counts + SVs	1.32741	1.27447	chr16	87166401
cg20589096	11.5546	7.72798	1.49516	104254	0.03,394714522047.84	0.134872	38.9735	19.1208	2.03827	8.4327e+16	4.47,1.59199728376063e+33	0.0415226	ever_bf ~ methylation	ever_bf ~ methylation + maternal_BMI + maternal_age + parity + mat_smk_preg + maternal_education + social_class + bf_intention + cell counts + SVs	1.32741	1.27447	chr4	71824669	MOBKL1A
cg00382999	1.16113	1.77251	0.655076	3.19353	0.1,103.05	0.512419	-12.9832	6.36974	-2.03826	2.29861e-06	0,0.61	0.0415236	ever_bf ~ methylation	ever_bf ~ methylation + maternal_BMI + maternal_age + parity + mat_smk_preg + maternal_education + social_class + bf_intention + cell counts + SVs	1.32741	1.27447	chr3	136649333	NCK1
cg11124130	4.11504	3.07994	1.33608	61.2545	0.15,25634.96	0.181524	15.0998	7.40818	2.03826	3.61196e+06	1.79,7306498159474.78	0.0415243	ever_bf ~ methylation	ever_bf ~ methylation + maternal_BMI + maternal_age + parity + mat_smk_preg + maternal_education + social_class + bf_intention + cell counts + SVs	1.32741	1.27447	chr2	119067579
cg09420637	-2.65838	6.67218	-0.398428	0.0700613	0,33492.68	0.690314	-29.4093	14.4287	-2.03825	1.68924e-13	0,0.32	0.0415248	ever_bf ~ methylation	ever_bf ~ methylation + maternal_BMI + maternal_age + parity + mat_smk_preg + maternal_education + social_class + bf_intention + cell counts + SVs	1.32741	1.27447	chr10	102906525
cg09039689	61.9889	30.9389	2.00359	8.34489e+26	3.85,1.80764774281619e+53	0.0451138	135.229	66.346	2.03824	5.36002e+58	179.6,1.59964458376143e+115	0.0415262	ever_bf ~ methylation	ever_bf ~ methylation + maternal_BMI + maternal_age + parity + mat_smk_preg + maternal_education + social_class + bf_intention + cell counts + SVs	1.32741	1.27447	chr11	46639039	KIAA0652;KIAA0652;KIAA0652;HARBI1;KIAA0652;KIAA0652;KIAA0652;KIAA0652
cg18191209	-7.92099	3.60861	-2.19503	0.000363043	0,0.43	0.0281617	-16.2136	7.95474	-2.03823	9.08896e-08	0,0.54	0.0415265	ever_bf ~ methylation	ever_bf ~ methylation + maternal_BMI + maternal_age + parity + mat_smk_preg + maternal_education + social_class + bf_intention + cell counts + SVs	1.32741	1.27447	chr2	795478
cg18120979	-2.3623	1.09752	-2.15239	0.0942035	0.01,0.81	0.0313665	-5.20012	2.55129	-2.03823	0.00551591	0,0.82	0.0415266	ever_bf ~ methylation	ever_bf ~ methylation + maternal_BMI + maternal_age + parity + mat_smk_preg + maternal_education + social_class + bf_intention + cell counts + SVs	1.32741	1.27447	chr6	313464	DUSP22
cg15201417	29.0314	18.4425	1.57415	4.05665e+12	0,2.02657055910189e+28	0.115452	90.1607	44.2348	2.03823	1.43311e+39	31.83,6.45153553377185e+76	0.0415268	ever_bf ~ methylation	ever_bf ~ methylation + maternal_BMI + maternal_age + parity + mat_smk_preg + maternal_education + social_class + bf_intention + cell counts + SVs	1.32741	1.27447	chr11	66034922	KLC2;RAB1B;KLC2;KLC2;KLC2
cg02774523	46.8102	17.0065	2.75249	2.1351e+20	713205.11,6.39180488416264e+34	0.00591433	98.1944	48.1764	2.03823	4.41874e+42	43.32,4.50705923370754e+83	0.0415273	ever_bf ~ methylation	ever_bf ~ methylation + maternal_BMI + maternal_age + parity + mat_smk_preg + maternal_education + social_class + bf_intention + cell counts + SVs	1.32741	1.27447	chr3	44039657
cg04975920	-1.56262	1.97311	-0.791959	0.209586	0,10.02	0.428385	-8.69385	4.2654	-2.03823	0.000167614	0,0.72	0.0415274	ever_bf ~ methylation	ever_bf ~ methylation + maternal_BMI + maternal_age + parity + mat_smk_preg + maternal_education + social_class + bf_intention + cell counts + SVs	1.32741	1.27447	chr1	46646224	TSPAN1
cg04455180	19.1359	7.76491	2.4644	2.04459e+08	50.23,832205461884019	0.0137241	65.4047	32.0892	2.03822	2.54042e+28	12.3,5.24527836136624e+55	0.0415282	ever_bf ~ methylation	ever_bf ~ methylation + maternal_BMI + maternal_age + parity + mat_smk_preg + maternal_education + social_class + bf_intention + cell counts + SVs	1.32741	1.27447	chr1	227506639	CDC42BPA;CDC42BPA
cg19853229	34.9473	11.5836	3.01696	1504605836887097	207616.1,1.09039652546264e+25	0.00255321	82.262	40.36	2.0382	5.32009e+35	23.48,1.20518295709162e+70	0.0415294	ever_bf ~ methylation	ever_bf ~ methylation + maternal_BMI + maternal_age + parity + mat_smk_preg + maternal_education + social_class + bf_intention + cell counts + SVs	1.32741	1.27447	chr19	39903895	PLEKHG2;PLEKHG2
cg09748749	3.06295	2.07448	1.47649	21.3905	0.37,1247.55	0.139813	11.4291	5.60745	2.0382	91959.2	1.55,5454427403.56	0.0415299	ever_bf ~ methylation	ever_bf ~ methylation + maternal_BMI + maternal_age + parity + mat_smk_preg + maternal_education + social_class + bf_intention + cell counts + SVs	1.32741	1.27447	chr7	65540429	ASL;ASL;ASL;ASL
cg23971079	-1.33286	3.53501	-0.377046	0.263721	0,269.28	0.706139	15.458	7.58415	2.0382	5.16798e+06	1.81,14759790244121.9	0.0415302	ever_bf ~ methylation	ever_bf ~ methylation + maternal_BMI + maternal_age + parity + mat_smk_preg + maternal_education + social_class + bf_intention + cell counts + SVs	1.32741	1.27447	chr10	72675733
cg15874092	9.10122	6.3488	1.43353	8966.2	0.04,2274153420.21	0.151706	41.6142	20.4174	2.03817	1.18258e+18	4.93,2.83457597635477e+35	0.0415326	ever_bf ~ methylation	ever_bf ~ methylation + maternal_BMI + maternal_age + parity + mat_smk_preg + maternal_education + social_class + bf_intention + cell counts + SVs	1.32741	1.27447	chr20	59827921	CDH4
cg18298815	4.67094	2.88228	1.62057	106.798	0.38,30339.37	0.10511	14.2185	6.97615	2.03815	1.49626e+06	1.72,1297855772980.41	0.0415345	ever_bf ~ methylation	ever_bf ~ methylation + maternal_BMI + maternal_age + parity + mat_smk_preg + maternal_education + social_class + bf_intention + cell counts + SVs	1.32741	1.27447	chr1	161519989	FCGR3A;FCGR3A;FCGR3A;FCGR3A;FCGR3A
cg04582010	0.478339	1.3186	0.362764	1.61339	0.12,21.39	0.716781	5.80188	2.84664	2.03815	330.922	1.25,87667.3	0.041535	ever_bf ~ methylation	ever_bf ~ methylation + maternal_BMI + maternal_age + parity + mat_smk_preg + maternal_education + social_class + bf_intention + cell counts + SVs	1.32741	1.27447	chr11	313120	IFITM1
cg18651666	-3.50236	4.60948	-0.759817	0.0301262	0,252.7	0.447364	-21.7405	10.667	-2.03812	3.61589e-10	0,0.43	0.0415382	ever_bf ~ methylation	ever_bf ~ methylation + maternal_BMI + maternal_age + parity + mat_smk_preg + maternal_education + social_class + bf_intention + cell counts + SVs	1.32741	1.27447	chr3	193878485
cg23881566	1.8033	1.20817	1.49259	6.06967	0.57,64.8	0.135545	5.48937	2.69336	2.03811	242.104	1.23,47493.59	0.0415386	ever_bf ~ methylation	ever_bf ~ methylation + maternal_BMI + maternal_age + parity + mat_smk_preg + maternal_education + social_class + bf_intention + cell counts + SVs	1.32741	1.27447	chr12	119457146	SRRM4
cg10144569	-7.09604	3.88026	-1.82875	0.00082838	0,1.66	0.0674368	-19.3492	9.49369	-2.03811	3.95149e-09	0,0.48	0.0415392	ever_bf ~ methylation	ever_bf ~ methylation + maternal_BMI + maternal_age + parity + mat_smk_preg + maternal_education + social_class + bf_intention + cell counts + SVs	1.32741	1.27447	chr3	42726640	KBTBD5
cg20965779	3.78263	5.31944	0.711095	43.9315	0,1481759.36	0.477025	31.3029	15.359	2.03808	3.93256e+13	3.32,4.66159517922872e+26	0.041542	ever_bf ~ methylation	ever_bf ~ methylation + maternal_BMI + maternal_age + parity + mat_smk_preg + maternal_education + social_class + bf_intention + cell counts + SVs	1.32741	1.27447	chr7	143062729
cg18309674	7.7825	7.89503	0.985746	2398.25	0,12597494480.88	0.324258	39.3493	19.3071	2.03807	1.228e+17	4.51,3.3400038948943e+33	0.0415425	ever_bf ~ methylation	ever_bf ~ methylation + maternal_BMI + maternal_age + parity + mat_smk_preg + maternal_education + social_class + bf_intention + cell counts + SVs	1.32741	1.27447	chr14	105495862
cg01290421	0.47103	4.42674	0.106405	1.60164	0,9390.44	0.915261	18.8258	9.23723	2.03804	1.49952e+08	2.06,10935512493508332	0.0415461	ever_bf ~ methylation	ever_bf ~ methylation + maternal_BMI + maternal_age + parity + mat_smk_preg + maternal_education + social_class + bf_intention + cell counts + SVs	1.32741	1.27447	chr16	89936485	SPIRE2
cg04137003	-16.7567	10.6726	-1.57007	5.28055e-08	0,64.17	0.116399	-49.5106	24.2934	-2.03803	3.14637e-22	0,0.15	0.041547	ever_bf ~ methylation	ever_bf ~ methylation + maternal_BMI + maternal_age + parity + mat_smk_preg + maternal_education + social_class + bf_intention + cell counts + SVs	1.32741	1.27447	chr8	142377434	GPR20
cg01502296	3.63473	4.14187	0.877558	37.8916	0.01,127107.53	0.380183	17.2966	8.48696	2.03803	3.24965e+07	1.94,544603459209723	0.0415473	ever_bf ~ methylation	ever_bf ~ methylation + maternal_BMI + maternal_age + parity + mat_smk_preg + maternal_education + social_class + bf_intention + cell counts + SVs	1.32741	1.27447	chr2	241512254	RNPEPL1
cg01100318	3.80738	3.26406	1.16646	45.0323	0.08,27036.3	0.24343	15.5685	7.63902	2.03802	5.77161e+06	1.81,18355362667574	0.0415481	ever_bf ~ methylation	ever_bf ~ methylation + maternal_BMI + maternal_age + parity + mat_smk_preg + maternal_education + social_class + bf_intention + cell counts + SVs	1.32741	1.27447	chr14	103469348	CDC42BPB
cg11072882	-16.669	28.0515	-0.59423	5.76405e-08	0,43513837888059680	0.552358	-118.428	58.1097	-2.03801	3.69374e-52	0,0.01	0.0415494	ever_bf ~ methylation	ever_bf ~ methylation + maternal_BMI + maternal_age + parity + mat_smk_preg + maternal_education + social_class + bf_intention + cell counts + SVs	1.32741	1.27447	chr4	77173001	FAM47E
cg25697998	2.34757	2.63131	0.892167	10.4601	0.06,1817	0.372304	13.0732	6.41477	2.03798	476015	1.65,137400126935.39	0.0415516	ever_bf ~ methylation	ever_bf ~ methylation + maternal_BMI + maternal_age + parity + mat_smk_preg + maternal_education + social_class + bf_intention + cell counts + SVs	1.32741	1.27447	chr7	64587587
cg17403708	156.963	64.3065	2.44086	1.47324e+68	26880610444213,8.07438250111597e+122	0.0146523	332.113	162.962	2.03798	1.71661e+144	330265.78,8.92240845616714e+282	0.041552	ever_bf ~ methylation	ever_bf ~ methylation + maternal_BMI + maternal_age + parity + mat_smk_preg + maternal_education + social_class + bf_intention + cell counts + SVs	1.32741	1.27447	chr19	6361531	CLPP;CLPP
cg22746808	-2.32502	3.93707	-0.590547	0.0977813	0,219.56	0.554824	17.751	8.71014	2.03797	5.11859e+07	1.97,1328534926720388	0.0415533	ever_bf ~ methylation	ever_bf ~ methylation + maternal_BMI + maternal_age + parity + mat_smk_preg + maternal_education + social_class + bf_intention + cell counts + SVs	1.32741	1.27447	chr22	32364803
cg26980996	-0.920833	1.9337	-0.476202	0.398187	0.01,17.62	0.63393	9.88072	4.84834	2.03796	19549.8	1.46,261897341.63	0.041554	ever_bf ~ methylation	ever_bf ~ methylation + maternal_BMI + maternal_age + parity + mat_smk_preg + maternal_education + social_class + bf_intention + cell counts + SVs	1.32741	1.27447	chr7	98026481	BAIAP2L1
cg03009871	11.7591	8.51913	1.38032	127914	0.01,2283235634735.96	0.167489	-55.7708	27.3661	-2.03795	6.01243e-25	0,0.12	0.0415545	ever_bf ~ methylation	ever_bf ~ methylation + maternal_BMI + maternal_age + parity + mat_smk_preg + maternal_education + social_class + bf_intention + cell counts + SVs	1.32741	1.27447	chr7	79082038	MAGI2
cg19091719	7.01895	4.78024	1.46833	1117.61	0.1,13101292.86	0.142016	23.9129	11.7338	2.03794	2.42791e+10	2.5,2.36191904884572e+20	0.0415555	ever_bf ~ methylation	ever_bf ~ methylation + maternal_BMI + maternal_age + parity + mat_smk_preg + maternal_education + social_class + bf_intention + cell counts + SVs	1.32741	1.27447	chr5	149997515	SYNPO;SYNPO
cg21196747	3.34428	2.45099	1.36446	28.3401	0.23,3457.19	0.172422	12.6809	6.22239	2.03794	321533	1.62,63654939631.29	0.041556	ever_bf ~ methylation	ever_bf ~ methylation + maternal_BMI + maternal_age + parity + mat_smk_preg + maternal_education + social_class + bf_intention + cell counts + SVs	1.32741	1.27447	chr6	27521385
cg20170809	-1.07206	2.76385	-0.387888	0.342301	0,77.1	0.698099	15.7637	7.73522	2.03792	7.01611e+06	1.83,26943021456449.3	0.0415584	ever_bf ~ methylation	ever_bf ~ methylation + maternal_BMI + maternal_age + parity + mat_smk_preg + maternal_education + social_class + bf_intention + cell counts + SVs	1.32741	1.27447	chr6	32042947	TNXB
cg05928650	27.6697	15.4343	1.79273	1.03942e+12	0.08,1.42815101160605e+25	0.0730154	70.7088	34.6968	2.03791	5.11022e+30	14.93,1.74965447672047e+60	0.0415594	ever_bf ~ methylation	ever_bf ~ methylation + maternal_BMI + maternal_age + parity + mat_smk_preg + maternal_education + social_class + bf_intention + cell counts + SVs	1.32741	1.27447	chr5	52285130	ITGA2
cg17263053	6.96865	6.74697	1.03286	1062.79	0,588274799.13	0.301671	46.6961	22.9139	2.0379	1.90479e+20	5.96,6.08866013841337e+39	0.0415603	ever_bf ~ methylation	ever_bf ~ methylation + maternal_BMI + maternal_age + parity + mat_smk_preg + maternal_education + social_class + bf_intention + cell counts + SVs	1.32741	1.27447	chr2	26785187	C2orf70
cg04878697	34.0474	20.3563	1.67258	611798700175047	0,1.30079222066672e+32	0.0944105	92.9418	45.6068	2.03789	2.31277e+40	34.9,1.53262364500203e+79	0.0415605	ever_bf ~ methylation	ever_bf ~ methylation + maternal_BMI + maternal_age + parity + mat_smk_preg + maternal_education + social_class + bf_intention + cell counts + SVs	1.32741	1.27447	chr12	27677494	PPFIBP1;PPFIBP1
cg14865129	20.0344	8.03667	2.49287	5.02154e+08	72.42,3481706011553278	0.0126714	47.0123	23.0691	2.03789	2.61315e+20	6.03,1.1323795926533e+40	0.0415612	ever_bf ~ methylation	ever_bf ~ methylation + maternal_BMI + maternal_age + parity + mat_smk_preg + maternal_education + social_class + bf_intention + cell counts + SVs	1.32741	1.27447	chr6	3229530
cg23497678	1.19746	2.99648	0.399622	3.31169	0.01,1176.8	0.689435	-12.755	6.25899	-2.03787	2.88776e-06	0,0.61	0.0415626	ever_bf ~ methylation	ever_bf ~ methylation + maternal_BMI + maternal_age + parity + mat_smk_preg + maternal_education + social_class + bf_intention + cell counts + SVs	1.32741	1.27447	chr7	100822744	C7orf52
cg20442224	3.95644	4.35495	0.908493	52.2708	0.01,266234.74	0.363618	31.2808	15.35	2.03784	3.84663e+13	3.3,4.47985862856793e+26	0.0415662	ever_bf ~ methylation	ever_bf ~ methylation + maternal_BMI + maternal_age + parity + mat_smk_preg + maternal_education + social_class + bf_intention + cell counts + SVs	1.32741	1.27447	chr2	98373635	TMEM131
cg07024017	34.9727	27.5533	1.26927	1543341253008288	0,4.3885642790309e+38	0.204343	169.021	82.9432	2.03779	2.53937e+73	633.88,1.01729185488756e+144	0.0415713	ever_bf ~ methylation	ever_bf ~ methylation + maternal_BMI + maternal_age + parity + mat_smk_preg + maternal_education + social_class + bf_intention + cell counts + SVs	1.32741	1.27447	chr16	619806	PIGQ;PIGQ
cg14661886	18.1765	8.76224	2.07442	7.83359e+07	2.73,2251781120006769	0.0380407	46.3895	22.7648	2.03777	1.40183e+20	5.87,3.34548679418964e+39	0.0415724	ever_bf ~ methylation	ever_bf ~ methylation + maternal_BMI + maternal_age + parity + mat_smk_preg + maternal_education + social_class + bf_intention + cell counts + SVs	1.32741	1.27447	chr3	9994197	PRRT3
cg22708112	0.42219	1.07218	0.393769	1.5253	0.19,12.47	0.693752	4.35736	2.13833	2.03774	78.0508	1.18,5158.98	0.0415764	ever_bf ~ methylation	ever_bf ~ methylation + maternal_BMI + maternal_age + parity + mat_smk_preg + maternal_education + social_class + bf_intention + cell counts + SVs	1.32741	1.27447	chr15	57883392	GCOM1;GCOM1;GCOM1;GCOM1
cg00855501	10.9852	8.22799	1.33511	58996.4	0.01,595157963235.46	0.181842	81.0869	39.793	2.03772	1.6429e+35	22.04,1.22478120771246e+69	0.0415778	ever_bf ~ methylation	ever_bf ~ methylation + maternal_BMI + maternal_age + parity + mat_smk_preg + maternal_education + social_class + bf_intention + cell counts + SVs	1.32741	1.27447	chr10	70167258	RUFY2;RUFY2
cg01588444	-2.9256	2.79813	-1.04556	0.0536324	0,12.92	0.295766	17.5263	8.601	2.0377	4.08851e+07	1.95,856801492616359	0.0415796	ever_bf ~ methylation	ever_bf ~ methylation + maternal_BMI + maternal_age + parity + mat_smk_preg + maternal_education + social_class + bf_intention + cell counts + SVs	1.32741	1.27447	chr12	132924320
cg20123355	1.94375	2.67392	0.72693	6.98491	0.04,1319.01	0.467269	-21.6158	10.608	-2.03768	4.09607e-10	0,0.44	0.0415816	ever_bf ~ methylation	ever_bf ~ methylation + maternal_BMI + maternal_age + parity + mat_smk_preg + maternal_education + social_class + bf_intention + cell counts + SVs	1.32741	1.27447	chr6	122177716
cg03805406	4.10842	6.42853	0.639092	60.8506	0,18044382.87	0.522763	-40.3481	19.801	-2.03768	2.99946e-18	0,0.21	0.0415822	ever_bf ~ methylation	ever_bf ~ methylation + maternal_BMI + maternal_age + parity + mat_smk_preg + maternal_education + social_class + bf_intention + cell counts + SVs	1.32741	1.27447	chr6	10383660
cg27087192	5.0204	4.23654	1.18502	151.472	0.04,611713.47	0.236008	24.3012	11.9261	2.03765	3.57996e+10	2.52,5.07633615193128e+20	0.0415845	ever_bf ~ methylation	ever_bf ~ methylation + maternal_BMI + maternal_age + parity + mat_smk_preg + maternal_education + social_class + bf_intention + cell counts + SVs	1.32741	1.27447	chr11	17253798
cg05090319	19.7882	34.236	0.577994	3.92578e+08	0,5.44798178259908e+37	0.563268	171.43	84.1328	2.03761	2.82506e+74	685.09,1.16494542610017e+146	0.0415889	ever_bf ~ methylation	ever_bf ~ methylation + maternal_BMI + maternal_age + parity + mat_smk_preg + maternal_education + social_class + bf_intention + cell counts + SVs	1.32741	1.27447	chr22	49297925
cg26984388	0.841725	2.14162	0.393031	2.32037	0.03,154.36	0.694296	11.719	5.75134	2.0376	122879	1.56,9663166549.44	0.0415895	ever_bf ~ methylation	ever_bf ~ methylation + maternal_BMI + maternal_age + parity + mat_smk_preg + maternal_education + social_class + bf_intention + cell counts + SVs	1.32741	1.27447	chr12	7857833
cg04413069	15.2501	12.1908	1.25095	4.19787e+06	0,100008021048036128	0.210952	91.2912	44.8034	2.0376	4.43889e+39	32.35,6.09128913762218e+77	0.0415904	ever_bf ~ methylation	ever_bf ~ methylation + maternal_BMI + maternal_age + parity + mat_smk_preg + maternal_education + social_class + bf_intention + cell counts + SVs	1.32741	1.27447	chr12	9800446	LOC374443
cg14277989	-0.531806	2.55597	-0.208064	0.587543	0,88.05	0.835179	11.0091	5.40299	2.03759	60421.2	1.52,2400533310.77	0.0415906	ever_bf ~ methylation	ever_bf ~ methylation + maternal_BMI + maternal_age + parity + mat_smk_preg + maternal_education + social_class + bf_intention + cell counts + SVs	1.32741	1.27447	chr10	62764939
cg17858486	-0.725263	1.58205	-0.458431	0.484197	0.02,10.76	0.646643	11.073	5.43447	2.03755	64410.4	1.52,2721897792.34	0.0415946	ever_bf ~ methylation	ever_bf ~ methylation + maternal_BMI + maternal_age + parity + mat_smk_preg + maternal_education + social_class + bf_intention + cell counts + SVs	1.32741	1.27447	chr1	33782702
cg11690578	-3.50601	1.5356	-2.28316	0.0300163	0,0.61	0.0224212	-8.42735	4.13615	-2.03749	0.000218801	0,0.73	0.0416014	ever_bf ~ methylation	ever_bf ~ methylation + maternal_BMI + maternal_age + parity + mat_smk_preg + maternal_education + social_class + bf_intention + cell counts + SVs	1.32741	1.27447	chr17	4510827	SMTNL2;SMTNL2
cg12947833	6.67528	4.19291	1.59204	792.569	0.21,2938421.12	0.111376	19.2207	9.43358	2.03748	2.22559e+08	2.08,23848860328881660	0.0416022	ever_bf ~ methylation	ever_bf ~ methylation + maternal_BMI + maternal_age + parity + mat_smk_preg + maternal_education + social_class + bf_intention + cell counts + SVs	1.32741	1.27447	chr11	111783499	HSPB2;CRYAB;HSPB2
cg17812313	19.4427	12.5213	1.55276	2.77872e+08	0.01,12653828356462305280	0.12048	51.0479	25.0546	2.03747	1.47846e+22	6.97,3.13827667584879e+43	0.0416032	ever_bf ~ methylation	ever_bf ~ methylation + maternal_BMI + maternal_age + parity + mat_smk_preg + maternal_education + social_class + bf_intention + cell counts + SVs	1.32741	1.27447	chr7	158270995	PTPRN2;PTPRN2;PTPRN2
cg26209058	-9.88888	14.7328	-0.671216	5.07356e-05	0,176240670.36	0.502083	-68.6152	33.6767	-2.03747	1.58782e-30	0,0.07	0.0416033	ever_bf ~ methylation	ever_bf ~ methylation + maternal_BMI + maternal_age + parity + mat_smk_preg + maternal_education + social_class + bf_intention + cell counts + SVs	1.32741	1.27447	chr3	170626521	EIF5A2
cg03068458	8.53565	8.5754	0.995365	5093.15	0,101510206963.06	0.319559	-69.9876	34.3504	-2.03746	4.02492e-31	0,0.07	0.0416039	ever_bf ~ methylation	ever_bf ~ methylation + maternal_BMI + maternal_age + parity + mat_smk_preg + maternal_education + social_class + bf_intention + cell counts + SVs	1.32741	1.27447	chr6	32862517
cg00470341	-1.58488	2.14511	-0.738832	0.204973	0,13.73	0.460009	-12.0016	5.89046	-2.03746	6.13466e-06	0,0.63	0.0416043	ever_bf ~ methylation	ever_bf ~ methylation + maternal_BMI + maternal_age + parity + mat_smk_preg + maternal_education + social_class + bf_intention + cell counts + SVs	1.32741	1.27447	chr2	183237787	PDE1A;PDE1A
cg05473289	3.22232	2.55498	1.26119	25.0862	0.17,3752.1	0.20724	12.1938	5.98483	2.03745	197557	1.59,24551780693.66	0.0416052	ever_bf ~ methylation	ever_bf ~ methylation + maternal_BMI + maternal_age + parity + mat_smk_preg + maternal_education + social_class + bf_intention + cell counts + SVs	1.32741	1.27447	chr6	32016257	TNXB
cg01442068	3.47211	3.98952	0.870308	32.2046	0.01,80143.22	0.384132	20.7173	10.1683	2.03745	9.94063e+08	2.2,449595525793847552	0.0416053	ever_bf ~ methylation	ever_bf ~ methylation + maternal_BMI + maternal_age + parity + mat_smk_preg + maternal_education + social_class + bf_intention + cell counts + SVs	1.32741	1.27447	chr17	53641714
cg20755408	21.4861	12.8702	1.66944	2.14431e+09	0.02,1.93473914161302e+20	0.0950294	63.8142	31.3211	2.03742	5.17766e+27	11.3,2.37248031732878e+54	0.0416083	ever_bf ~ methylation	ever_bf ~ methylation + maternal_BMI + maternal_age + parity + mat_smk_preg + maternal_education + social_class + bf_intention + cell counts + SVs	1.32741	1.27447	chr12	498145	KDM5A;KDM5A;CCDC77;CCDC77
cg05850997	-0.226947	1.88432	-0.12044	0.796963	0.02,32.02	0.904135	12.9524	6.35737	2.03739	421860	1.64,108810866586.35	0.0416112	ever_bf ~ methylation	ever_bf ~ methylation + maternal_BMI + maternal_age + parity + mat_smk_preg + maternal_education + social_class + bf_intention + cell counts + SVs	1.32741	1.27447	chr4	89207307	PPM1K
cg18176887	32.6092	57.0541	0.571548	145204868606237	0,5.3381450541292e+62	0.567628	276.654	135.789	2.03739	1.40978e+120	36607.75,5.42911855442122e+235	0.0416115	ever_bf ~ methylation	ever_bf ~ methylation + maternal_BMI + maternal_age + parity + mat_smk_preg + maternal_education + social_class + bf_intention + cell counts + SVs	1.32741	1.27447	chr7	108210328	THAP5;DNAJB9;THAP5
cg19744039	5.79549	8.60009	0.673886	328.812	0,6878538521.8	0.500384	60.2137	29.5545	2.03738	1.41409e+26	9.85,2.03110832738621e+51	0.0416118	ever_bf ~ methylation	ever_bf ~ methylation + maternal_BMI + maternal_age + parity + mat_smk_preg + maternal_education + social_class + bf_intention + cell counts + SVs	1.32741	1.27447	chr12	6862701	MLF2;MLF2
cg18304093	-2.73872	3.81725	-0.717459	0.0646529	0,114.79	0.473091	20.2294	9.92913	2.03738	6.10276e+08	2.16,172732023356761376	0.0416119	ever_bf ~ methylation	ever_bf ~ methylation + maternal_BMI + maternal_age + parity + mat_smk_preg + maternal_education + social_class + bf_intention + cell counts + SVs	1.32741	1.27447	chr19	36640758	CAPNS1;CAPNS1
cg04525977	-5.12079	9.24723	-0.553765	0.0059713	0,444090.99	0.57974	42.9974	21.1043	2.03738	4.7156e+18	5.12,4.34371829083966e+36	0.0416121	ever_bf ~ methylation	ever_bf ~ methylation + maternal_BMI + maternal_age + parity + mat_smk_preg + maternal_education + social_class + bf_intention + cell counts + SVs	1.32741	1.27447	chr12	34362315
cg18720803	0.494795	2.21423	0.223461	1.64016	0.02,125.8	0.823177	-14.7387	7.23414	-2.03738	3.97256e-07	0,0.57	0.0416122	ever_bf ~ methylation	ever_bf ~ methylation + maternal_BMI + maternal_age + parity + mat_smk_preg + maternal_education + social_class + bf_intention + cell counts + SVs	1.32741	1.27447	chr4	75608133
cg08077337	-3.66174	4.09411	-0.894393	0.0256878	0,78.47	0.371111	-16.1072	7.90587	-2.03737	1.01098e-07	0,0.54	0.0416131	ever_bf ~ methylation	ever_bf ~ methylation + maternal_BMI + maternal_age + parity + mat_smk_preg + maternal_education + social_class + bf_intention + cell counts + SVs	1.32741	1.27447	chr2	202900063	FZD7
cg20447038	0.488672	1.95534	0.249917	1.63015	0.04,75.27	0.802652	-9.87797	4.8484	-2.03737	5.12925e-05	0,0.69	0.0416134	ever_bf ~ methylation	ever_bf ~ methylation + maternal_BMI + maternal_age + parity + mat_smk_preg + maternal_education + social_class + bf_intention + cell counts + SVs	1.32741	1.27447	chr6	36336825	ETV7
cg06191454	65.0353	32.901	1.9767	1.75587e+28	1.73,1.78000461675786e+56	0.048076	146.743	72.0258	2.03736	5.36425e+63	262.96,1.09428950780925e+125	0.0416139	ever_bf ~ methylation	ever_bf ~ methylation + maternal_BMI + maternal_age + parity + mat_smk_preg + maternal_education + social_class + bf_intention + cell counts + SVs	1.32741	1.27447	chr11	122850545	BSX
cg10279254	-15.9679	6.64519	-2.40293	1.16205e-07	0,0.05	0.0162645	-36.7194	18.0231	-2.03735	1.1297e-16	0,0.25	0.0416151	ever_bf ~ methylation	ever_bf ~ methylation + maternal_BMI + maternal_age + parity + mat_smk_preg + maternal_education + social_class + bf_intention + cell counts + SVs	1.32741	1.27447	chr22	29445370	ZNRF3
cg14911204	5.77002	6.02418	0.957811	320.544	0,43029979.1	0.338158	35.8739	17.6081	2.03735	3800385664348780	3.9,3.6997454574737e+30	0.0416153	ever_bf ~ methylation	ever_bf ~ methylation + maternal_BMI + maternal_age + parity + mat_smk_preg + maternal_education + social_class + bf_intention + cell counts + SVs	1.32741	1.27447	chr22	41808989
cg07910736	-0.799964	2.01898	-0.396223	0.449345	0.01,23.51	0.691941	-9.94428	4.88103	-2.03733	4.80012e-05	0,0.69	0.0416165	ever_bf ~ methylation	ever_bf ~ methylation + maternal_BMI + maternal_age + parity + mat_smk_preg + maternal_education + social_class + bf_intention + cell counts + SVs	1.32741	1.27447	chr21	15069875
cg07095457	3.18955	2.44205	1.30609	24.2775	0.2,2910.19	0.19152	11.3476	5.56984	2.03732	84758.2	1.54,4670088939.06	0.0416178	ever_bf ~ methylation	ever_bf ~ methylation + maternal_BMI + maternal_age + parity + mat_smk_preg + maternal_education + social_class + bf_intention + cell counts + SVs	1.32741	1.27447	chr10	132887109
cg02286642	2.12686	7.89087	0.269534	8.38847	0,43704815.97	0.787519	-31.5382	15.4806	-2.03727	2.00972e-14	0,0.3	0.0416234	ever_bf ~ methylation	ever_bf ~ methylation + maternal_BMI + maternal_age + parity + mat_smk_preg + maternal_education + social_class + bf_intention + cell counts + SVs	1.32741	1.27447	chr19	24270073	ZNF254;ZNF254
cg12209937	0.73058	2.03518	0.358975	2.07628	0.04,112.12	0.719614	-10.0193	4.91806	-2.03725	4.45314e-05	0,0.68	0.0416251	ever_bf ~ methylation	ever_bf ~ methylation + maternal_BMI + maternal_age + parity + mat_smk_preg + maternal_education + social_class + bf_intention + cell counts + SVs	1.32741	1.27447	chr2	27371628	TCF23
cg16040504	150.084	63.6925	2.35638	1.51566e+65	92143461849.96,2.49309344226083e+119	0.0184539	309.547	151.944	2.03724	2.71871e+134	125056.11,5.91044855040317e+263	0.0416258	ever_bf ~ methylation	ever_bf ~ methylation + maternal_BMI + maternal_age + parity + mat_smk_preg + maternal_education + social_class + bf_intention + cell counts + SVs	1.32741	1.27447	chr1	40157202	HPCAL4
cg16217553	3.22691	2.45944	1.31205	25.2017	0.2,3125.71	0.189504	11.1582	5.47715	2.03723	70136.2	1.53,3222456565.29	0.0416274	ever_bf ~ methylation	ever_bf ~ methylation + maternal_BMI + maternal_age + parity + mat_smk_preg + maternal_education + social_class + bf_intention + cell counts + SVs	1.32741	1.27447	chr15	25360436	IPW
cg07475940	2.28689	2.16492	1.05634	9.84428	0.14,685.49	0.290814	14.5712	7.15256	2.03719	2.12898e+06	1.74,2609462019231.44	0.0416306	ever_bf ~ methylation	ever_bf ~ methylation + maternal_BMI + maternal_age + parity + mat_smk_preg + maternal_education + social_class + bf_intention + cell counts + SVs	1.32741	1.27447	chr3	170304889	SLC7A14
cg04493793	-2.74026	3.29854	-0.830748	0.0645538	0,41.47	0.406116	-15.6905	7.70202	-2.03719	1.53363e-07	0,0.55	0.0416312	ever_bf ~ methylation	ever_bf ~ methylation + maternal_BMI + maternal_age + parity + mat_smk_preg + maternal_education + social_class + bf_intention + cell counts + SVs	1.32741	1.27447	chr5	80383136	RASGRF2
cg04973669	-3.00149	2.89793	-1.03574	0.049713	0,14.56	0.300326	-15.1016	7.41306	-2.03716	2.76363e-07	0,0.56	0.0416345	ever_bf ~ methylation	ever_bf ~ methylation + maternal_BMI + maternal_age + parity + mat_smk_preg + maternal_education + social_class + bf_intention + cell counts + SVs	1.32741	1.27447	chr6	33272928	TAPBP;TAPBP;TAPBP
cg06356912	21.1157	19.2451	1.0972	1.48064e+09	0,3.56610755245504e+25	0.272553	106.664	52.3607	2.0371	2.10721e+46	56.67,7.8354662798484e+90	0.0416396	ever_bf ~ methylation	ever_bf ~ methylation + maternal_BMI + maternal_age + parity + mat_smk_preg + maternal_education + social_class + bf_intention + cell counts + SVs	1.32741	1.27447	chr3	38035642	VILL
cg14075624	43.7801	46.6714	0.938049	1.03143e+19	0,5.50710905998197e+58	0.348219	231.024	113.408	2.0371	2.14995e+100	6270.42,7.37158012404086e+196	0.0416402	ever_bf ~ methylation	ever_bf ~ methylation + maternal_BMI + maternal_age + parity + mat_smk_preg + maternal_education + social_class + bf_intention + cell counts + SVs	1.32741	1.27447	chr6	30615620	C6orf136;C6orf136;C6orf136
cg00641092	0.448661	1.94793	0.230327	1.56621	0.03,71.28	0.817837	8.30135	4.07511	2.03709	4029.3	1.37,11858513.82	0.0416413	ever_bf ~ methylation	ever_bf ~ methylation + maternal_BMI + maternal_age + parity + mat_smk_preg + maternal_education + social_class + bf_intention + cell counts + SVs	1.32741	1.27447	chrX	153151929
cg21288496	-1.01638	2.13145	-0.47685	0.361901	0.01,23.6	0.633469	16.2634	7.98367	2.03708	1.15638e+07	1.85,72267455943154.9	0.0416419	ever_bf ~ methylation	ever_bf ~ methylation + maternal_BMI + maternal_age + parity + mat_smk_preg + maternal_education + social_class + bf_intention + cell counts + SVs	1.32741	1.27447	chr1	218454685
cg08376014	-0.597403	1.4791	-0.403895	0.550239	0.03,9.99	0.68629	-18.8505	9.25388	-2.03704	6.50614e-09	0,0.49	0.0416461	ever_bf ~ methylation	ever_bf ~ methylation + maternal_BMI + maternal_age + parity + mat_smk_preg + maternal_education + social_class + bf_intention + cell counts + SVs	1.32741	1.27447	chr4	79582887
cg15048660	21.6342	21.1161	1.02454	2.48671e+09	0,2.34428143173951e+27	0.305582	124.88	61.3047	2.03703	1.71606e+54	112.45,2.61891437718288e+106	0.0416467	ever_bf ~ methylation	ever_bf ~ methylation + maternal_BMI + maternal_age + parity + mat_smk_preg + maternal_education + social_class + bf_intention + cell counts + SVs	1.32741	1.27447	chr3	192126935	FGF12;FGF12
cg08944986	-4.98341	2.82853	-1.76184	0.00685069	0,1.75	0.0780967	-16.9046	8.29871	-2.03701	4.55443e-08	0,0.53	0.0416487	ever_bf ~ methylation	ever_bf ~ methylation + maternal_BMI + maternal_age + parity + mat_smk_preg + maternal_education + social_class + bf_intention + cell counts + SVs	1.32741	1.27447	chr13	46718307	LCP1
cg08583859	-2.43036	1.75709	-1.38317	0.0880048	0,2.76	0.166611	-8.47544	4.16075	-2.037	0.000208528	0,0.73	0.0416503	ever_bf ~ methylation	ever_bf ~ methylation + maternal_BMI + maternal_age + parity + mat_smk_preg + maternal_education + social_class + bf_intention + cell counts + SVs	1.32741	1.27447	chr20	61044849	GATA5
cg10632507	-3.3057	3.65285	-0.904964	0.0366735	0,47.18	0.365484	14.3274	7.03364	2.03698	1.66838e+06	1.72,1619746236860.03	0.0416522	ever_bf ~ methylation	ever_bf ~ methylation + maternal_BMI + maternal_age + parity + mat_smk_preg + maternal_education + social_class + bf_intention + cell counts + SVs	1.32741	1.27447	chr12	132317390	MMP17
cg18135502	-4.08689	5.70211	-0.716733	0.0167913	0,1199	0.473539	-24.2995	11.9294	-2.03695	2.79807e-11	0,0.4	0.0416554	ever_bf ~ methylation	ever_bf ~ methylation + maternal_BMI + maternal_age + parity + mat_smk_preg + maternal_education + social_class + bf_intention + cell counts + SVs	1.32741	1.27447	chr10	126245651	LHPP;LHPP
cg10549088	-0.897833	1.68943	-0.531443	0.407452	0.01,11.17	0.595112	-10.5257	5.16738	-2.03694	2.68387e-05	0,0.67	0.0416557	ever_bf ~ methylation	ever_bf ~ methylation + maternal_BMI + maternal_age + parity + mat_smk_preg + maternal_education + social_class + bf_intention + cell counts + SVs	1.32741	1.27447	chr3	64277154
cg10148145	0.624022	2.44051	0.255693	1.86642	0.02,223.06	0.798188	-14.4097	7.07437	-2.03688	5.5203e-07	0,0.58	0.0416618	ever_bf ~ methylation	ever_bf ~ methylation + maternal_BMI + maternal_age + parity + mat_smk_preg + maternal_education + social_class + bf_intention + cell counts + SVs	1.32741	1.27447	chr16	71682825	PHLPP2
cg07807219	1.18789	2.56242	0.463582	3.28016	0.02,497.82	0.642948	12.9847	6.37487	2.03686	435716	1.63,116306249651.6	0.0416637	ever_bf ~ methylation	ever_bf ~ methylation + maternal_BMI + maternal_age + parity + mat_smk_preg + maternal_education + social_class + bf_intention + cell counts + SVs	1.32741	1.27447	chr1	163289415
cg22460148	-0.614312	1.72915	-0.355268	0.541013	0.02,16.04	0.722389	-11.8571	5.82127	-2.03686	7.08806e-06	0,0.64	0.0416642	ever_bf ~ methylation	ever_bf ~ methylation + maternal_BMI + maternal_age + parity + mat_smk_preg + maternal_education + social_class + bf_intention + cell counts + SVs	1.32741	1.27447	chrX	54825928	ITIH5L
cg05053327	-21.3917	16.8598	-1.2688	5.1252e-10	0,115101.7	0.204514	-77.6318	38.1137	-2.03685	1.92729e-34	0,0.05	0.0416654	ever_bf ~ methylation	ever_bf ~ methylation + maternal_BMI + maternal_age + parity + mat_smk_preg + maternal_education + social_class + bf_intention + cell counts + SVs	1.32741	1.27447	chr17	40837383	CNTNAP1
cg07954885	-0.233139	10.4395	-0.0223325	0.792043	0,609550032.97	0.982183	51.6393	25.3526	2.03684	2.67082e+22	7.02,1.0167639976576e+44	0.0416659	ever_bf ~ methylation	ever_bf ~ methylation + maternal_BMI + maternal_age + parity + mat_smk_preg + maternal_education + social_class + bf_intention + cell counts + SVs	1.32741	1.27447	chr6	32935263	BRD2
cg18085660	1.75967	1.44718	1.21593	5.81051	0.34,99.1	0.22401	6.6434	3.26165	2.03682	767.704	1.28,458738.51	0.0416677	ever_bf ~ methylation	ever_bf ~ methylation + maternal_BMI + maternal_age + parity + mat_smk_preg + maternal_education + social_class + bf_intention + cell counts + SVs	1.32741	1.27447	chr4	1202898	LOC100130872;LOC100130872-SPON2
cg18926062	-1.99055	2.48025	-0.802559	0.13662	0,17.65	0.422229	-15.172	7.44886	-2.03682	2.57559e-07	0,0.56	0.0416677	ever_bf ~ methylation	ever_bf ~ methylation + maternal_BMI + maternal_age + parity + mat_smk_preg + maternal_education + social_class + bf_intention + cell counts + SVs	1.32741	1.27447	chr15	78077656
cg26889990	67.2204	84.9048	0.791715	1.5612e+29	0,2.92328047592844e+101	0.428527	354.676	174.134	2.03679	1.08052e+154	641930.16,1.81876009365028e+302	0.0416708	ever_bf ~ methylation	ever_bf ~ methylation + maternal_BMI + maternal_age + parity + mat_smk_preg + maternal_education + social_class + bf_intention + cell counts + SVs	1.32741	1.27447	chr3	44903516	TMEM42
cg18461093	0.0366012	5.13084	0.00713358	1.03728	0,24174.26	0.994308	30.8834	15.1629	2.03678	2.58524e+13	3.2,2.0864370085206e+26	0.0416723	ever_bf ~ methylation	ever_bf ~ methylation + maternal_BMI + maternal_age + parity + mat_smk_preg + maternal_education + social_class + bf_intention + cell counts + SVs	1.32741	1.27447	chr12	78048039
cg25999827	6.73102	5.6834	1.18433	838.001	0.01,57683088.45	0.236282	30.1156	14.786	2.03676	1.19959e+13	3.11,4.62519021731375e+25	0.0416737	ever_bf ~ methylation	ever_bf ~ methylation + maternal_BMI + maternal_age + parity + mat_smk_preg + maternal_education + social_class + bf_intention + cell counts + SVs	1.32741	1.27447	chr10	86101707	FAM190B
cg05068965	48.1631	25.0888	1.9197	8.25955e+20	0.36,1.8749856872918e+42	0.0548956	141.621	69.5335	2.03674	3.20188e+61	207.62,4.93790974953506e+120	0.0416765	ever_bf ~ methylation	ever_bf ~ methylation + maternal_BMI + maternal_age + parity + mat_smk_preg + maternal_education + social_class + bf_intention + cell counts + SVs	1.32741	1.27447	chr3	51572345
cg22534919	-5.14573	4.28596	-1.2006	0.00582425	0,25.91	0.229907	21.1313	10.3752	2.03671	1.50387e+09	2.22,1020374991306113920	0.0416788	ever_bf ~ methylation	ever_bf ~ methylation + maternal_BMI + maternal_age + parity + mat_smk_preg + maternal_education + social_class + bf_intention + cell counts + SVs	1.32741	1.27447	chr17	73558434	LLGL2;LLGL2;LLGL2
cg08367659	2.36691	3.70595	0.638677	10.6644	0.01,15223.21	0.523033	17.5351	8.60963	2.03668	4.12467e+07	1.94,879127347165206	0.0416818	ever_bf ~ methylation	ever_bf ~ methylation + maternal_BMI + maternal_age + parity + mat_smk_preg + maternal_education + social_class + bf_intention + cell counts + SVs	1.32741	1.27447	chr6	31601226	BAT2
cg09953988	0.616841	2.04428	0.301741	1.85306	0.03,101.86	0.76285	8.8445	4.34264	2.03666	6936.11	1.4,34486254.25	0.0416838	ever_bf ~ methylation	ever_bf ~ methylation + maternal_BMI + maternal_age + parity + mat_smk_preg + maternal_education + social_class + bf_intention + cell counts + SVs	1.32741	1.27447	chrX	41334352	NYX
cg19059495	-2.60405	2.2516	-1.15654	0.0739731	0,6.1	0.247462	-11.7212	5.75509	-2.03666	8.12014e-06	0,0.64	0.0416841	ever_bf ~ methylation	ever_bf ~ methylation + maternal_BMI + maternal_age + parity + mat_smk_preg + maternal_education + social_class + bf_intention + cell counts + SVs	1.32741	1.27447	chr6	30095495
cg07322909	1.49415	2.52644	0.591405	4.45555	0.03,630.16	0.554249	10.7121	5.25972	2.03664	44897.8	1.5,1347060346.29	0.0416863	ever_bf ~ methylation	ever_bf ~ methylation + maternal_BMI + maternal_age + parity + mat_smk_preg + maternal_education + social_class + bf_intention + cell counts + SVs	1.32741	1.27447	chr11	55541018	OR5D13
cg11320438	-0.713061	1.26055	-0.565675	0.490141	0.04,5.8	0.571615	-10.2004	5.00856	-2.03659	3.71564e-05	0,0.68	0.0416913	ever_bf ~ methylation	ever_bf ~ methylation + maternal_BMI + maternal_age + parity + mat_smk_preg + maternal_education + social_class + bf_intention + cell counts + SVs	1.32741	1.27447	chr19	50458233	SIGLEC11;SIGLEC11
cg16060163	-0.279394	9.46525	-0.0295179	0.756242	0,86226649.75	0.976452	49.3502	24.2318	2.03658	2.70721e+21	6.4,1.14573989422941e+42	0.0416917	ever_bf ~ methylation	ever_bf ~ methylation + maternal_BMI + maternal_age + parity + mat_smk_preg + maternal_education + social_class + bf_intention + cell counts + SVs	1.32741	1.27447	chr17	80454814
cg00619188	-1.05133	2.5701	-0.409061	0.349473	0,53.84	0.682495	-11.8041	5.79602	-2.03658	7.47409e-06	0,0.64	0.0416919	ever_bf ~ methylation	ever_bf ~ methylation + maternal_BMI + maternal_age + parity + mat_smk_preg + maternal_education + social_class + bf_intention + cell counts + SVs	1.32741	1.27447	chr22	37493456	TMPRSS6
cg14450725	29.1335	24.6078	1.18391	4.49279e+12	0,3.97307275858113e+33	0.236448	124.964	61.3595	2.03658	1.86651e+54	109.84,3.17189103336362e+106	0.041692	ever_bf ~ methylation	ever_bf ~ methylation + maternal_BMI + maternal_age + parity + mat_smk_preg + maternal_education + social_class + bf_intention + cell counts + SVs	1.32741	1.27447	chr5	43020451
cg11912948	4.39694	7.6641	0.573705	81.2018	0,271257907.79	0.566167	34.6636	17.0206	2.03656	1132920250502494	3.68,3.48711892644748e+29	0.0416941	ever_bf ~ methylation	ever_bf ~ methylation + maternal_BMI + maternal_age + parity + mat_smk_preg + maternal_education + social_class + bf_intention + cell counts + SVs	1.32741	1.27447	chr13	50413150
cg04436469	1.0119	3.07749	0.328808	2.75083	0.01,1145.71	0.742301	15.2891	7.5074	2.03654	4.36502e+06	1.78,10725450577943.2	0.041696	ever_bf ~ methylation	ever_bf ~ methylation + maternal_BMI + maternal_age + parity + mat_smk_preg + maternal_education + social_class + bf_intention + cell counts + SVs	1.32741	1.27447	chr10	134598496	NKX6-2
cg08512462	1.43981	2.43419	0.591495	4.2199	0.04,498.11	0.554189	11.3552	5.57576	2.03654	85411.9	1.53,4761000653.11	0.0416964	ever_bf ~ methylation	ever_bf ~ methylation + maternal_BMI + maternal_age + parity + mat_smk_preg + maternal_education + social_class + bf_intention + cell counts + SVs	1.32741	1.27447	chr10	102833360
cg17434724	11.3389	10.3523	1.0953	84027.9	0,54513710766159.9	0.273385	46.3846	22.7762	2.03653	1.39498e+20	5.72,3.40487464827169e+39	0.0416969	ever_bf ~ methylation	ever_bf ~ methylation + maternal_BMI + maternal_age + parity + mat_smk_preg + maternal_education + social_class + bf_intention + cell counts + SVs	1.32741	1.27447	chr17	7737052	DNAH2
cg13808278	-1.38514	2.80662	-0.493527	0.250288	0,61.3	0.62164	18.4048	9.03742	2.03651	9.84287e+07	2,4852104912247188	0.0416987	ever_bf ~ methylation	ever_bf ~ methylation + maternal_BMI + maternal_age + parity + mat_smk_preg + maternal_education + social_class + bf_intention + cell counts + SVs	1.32741	1.27447	chr2	228788883	WDR69
cg09088836	0.867575	1.39509	0.621878	2.38113	0.15,36.67	0.534022	10.0821	4.95072	2.03649	23911.5	1.46,391511856.45	0.0417008	ever_bf ~ methylation	ever_bf ~ methylation + maternal_BMI + maternal_age + parity + mat_smk_preg + maternal_education + social_class + bf_intention + cell counts + SVs	1.32741	1.27447	chr6	2510144
cg18778347	4.29771	2.50272	1.71722	73.5316	0.54,9927.25	0.0859389	14.2876	7.01579	2.03649	1.60327e+06	1.71,1503017257280.69	0.0417015	ever_bf ~ methylation	ever_bf ~ methylation + maternal_BMI + maternal_age + parity + mat_smk_preg + maternal_education + social_class + bf_intention + cell counts + SVs	1.32741	1.27447	chr10	131505869	MGMT
cg21389776	1.52571	3.05951	0.498677	4.59839	0.01,1848.9	0.618007	13.3275	6.54446	2.03645	613825	1.65,228457531903.97	0.0417053	ever_bf ~ methylation	ever_bf ~ methylation + maternal_BMI + maternal_age + parity + mat_smk_preg + maternal_education + social_class + bf_intention + cell counts + SVs	1.32741	1.27447	chr1	43212424	LEPRE1;LEPRE1
cg06643466	-4.35746	1.90583	-2.28639	0.0128109	0,0.54	0.0222316	-8.92926	4.38472	-2.03645	0.000132457	0,0.72	0.0417054	ever_bf ~ methylation	ever_bf ~ methylation + maternal_BMI + maternal_age + parity + mat_smk_preg + maternal_education + social_class + bf_intention + cell counts + SVs	1.32741	1.27447	chr7	3019382	CARD11
cg13976823	-3.03579	3.03498	-1.00027	0.0480367	0,18.41	0.317181	-16.8807	8.28931	-2.03644	4.66465e-08	0,0.53	0.0417064	ever_bf ~ methylation	ever_bf ~ methylation + maternal_BMI + maternal_age + parity + mat_smk_preg + maternal_education + social_class + bf_intention + cell counts + SVs	1.32741	1.27447	chr9	137396107
cg08929327	6.4481	3.24049	1.98985	631.502	1.1,362022.75	0.0466071	18.1106	8.89345	2.0364	7.33417e+07	1.97,2726506644929257	0.04171	ever_bf ~ methylation	ever_bf ~ methylation + maternal_BMI + maternal_age + parity + mat_smk_preg + maternal_education + social_class + bf_intention + cell counts + SVs	1.32741	1.27447	chr11	45938923	PEX16;PEX16
cg10305789	54.6595	27.9592	1.95498	5.47412e+23	0.87,3.44860090906475e+47	0.050586	152.802	75.0358	2.03639	2.29674e+66	308.54,1.70967273649854e+130	0.0417114	ever_bf ~ methylation	ever_bf ~ methylation + maternal_BMI + maternal_age + parity + mat_smk_preg + maternal_education + social_class + bf_intention + cell counts + SVs	1.32741	1.27447	chr20	37434167	PPP1R16B
cg26010908	48.3951	27.5723	1.7552	1.04165e+21	0,3.07450573963248e+44	0.0792243	157.824	77.503	2.03636	3.48275e+68	371.58,3.26430748596903e+134	0.0417147	ever_bf ~ methylation	ever_bf ~ methylation + maternal_BMI + maternal_age + parity + mat_smk_preg + maternal_education + social_class + bf_intention + cell counts + SVs	1.32741	1.27447	chr6	31628367	C6orf47;C6orf47
cg00806959	1.61271	1.84495	0.874118	5.01638	0.13,186.57	0.382054	10.9773	5.39069	2.03634	58528.7	1.51,2269938527.78	0.0417162	ever_bf ~ methylation	ever_bf ~ methylation + maternal_BMI + maternal_age + parity + mat_smk_preg + maternal_education + social_class + bf_intention + cell counts + SVs	1.32741	1.27447	chr1	44219988	ST3GAL3;ST3GAL3;ST3GAL3;ST3GAL3;ST3GAL3;ST3GAL3;ST3GAL3;ST3GAL3;ST3GAL3;ST3GAL3
cg18949794	-0.927574	1.61824	-0.573198	0.395512	0.02,9.43	0.566511	-10.4965	5.15459	-2.03634	2.76333e-05	0,0.67	0.0417164	ever_bf ~ methylation	ever_bf ~ methylation + maternal_BMI + maternal_age + parity + mat_smk_preg + maternal_education + social_class + bf_intention + cell counts + SVs	1.32741	1.27447	chr7	130123340
cg17018839	-0.830876	2.68803	-0.309103	0.435667	0,84.58	0.757243	15.0415	7.3867	2.0363	3.40762e+06	1.76,6609079799283.79	0.0417206	ever_bf ~ methylation	ever_bf ~ methylation + maternal_BMI + maternal_age + parity + mat_smk_preg + maternal_education + social_class + bf_intention + cell counts + SVs	1.32741	1.27447	chr17	77122986	HRNBP3
cg26642844	-0.876752	3.21104	-0.273043	0.416132	0,225.18	0.78482	14.123	6.93564	2.03629	1.35994e+06	1.7,1089577259056.51	0.0417216	ever_bf ~ methylation	ever_bf ~ methylation + maternal_BMI + maternal_age + parity + mat_smk_preg + maternal_education + social_class + bf_intention + cell counts + SVs	1.32741	1.27447	chr7	2419167	EIF3B;EIF3B
cg23229143	-15.9414	19.2086	-0.829909	1.19331e-07	0,2675591456.77	0.40659	111.109	54.5651	2.03626	1.79476e+48	64.16,5.02040947479022e+94	0.0417238	ever_bf ~ methylation	ever_bf ~ methylation + maternal_BMI + maternal_age + parity + mat_smk_preg + maternal_education + social_class + bf_intention + cell counts + SVs	1.32741	1.27447	chr6	36314487
cg10726357	1.98338	2.59723	0.763651	7.26727	0.04,1180.82	0.445075	12.097	5.94077	2.03626	179330	1.57,20442772820.74	0.0417239	ever_bf ~ methylation	ever_bf ~ methylation + maternal_BMI + maternal_age + parity + mat_smk_preg + maternal_education + social_class + bf_intention + cell counts + SVs	1.32741	1.27447	chr9	115653543	SLC46A2
cg16000520	-3.64109	2.71729	-1.33997	0.0262238	0,5.39	0.180255	-19.2516	9.45445	-2.03625	4.35642e-09	0,0.49	0.0417254	ever_bf ~ methylation	ever_bf ~ methylation + maternal_BMI + maternal_age + parity + mat_smk_preg + maternal_education + social_class + bf_intention + cell counts + SVs	1.32741	1.27447	chr2	235408237
cg13383814	4.18121	3.02198	1.3836	65.4451	0.18,24447.83	0.166481	27.5284	13.5193	2.03623	9.02426e+11	2.8,2.90575605013576e+23	0.0417274	ever_bf ~ methylation	ever_bf ~ methylation + maternal_BMI + maternal_age + parity + mat_smk_preg + maternal_education + social_class + bf_intention + cell counts + SVs	1.32741	1.27447	chr10	98745012	C10orf12;C10orf12
cg07234097	5.61313	2.62562	2.13783	274	1.6,47067.71	0.0325306	26.3791	12.955	2.03621	2.85946e+11	2.68,3.04635233017869e+22	0.0417291	ever_bf ~ methylation	ever_bf ~ methylation + maternal_BMI + maternal_age + parity + mat_smk_preg + maternal_education + social_class + bf_intention + cell counts + SVs	1.32741	1.27447	chr1	184761873	FAM129A
cg01965822	2.99643	4.33822	0.690704	20.0139	0,98651.43	0.489752	21.5982	10.6071	2.03621	2.39881e+09	2.24,2564122938441479168	0.0417296	ever_bf ~ methylation	ever_bf ~ methylation + maternal_BMI + maternal_age + parity + mat_smk_preg + maternal_education + social_class + bf_intention + cell counts + SVs	1.32741	1.27447	chr7	55322307
cg08683831	-2.71338	2.72192	-0.996862	0.0663121	0,13.76	0.318831	-13.1931	6.4793	-2.03619	1.8634e-06	0,0.61	0.0417311	ever_bf ~ methylation	ever_bf ~ methylation + maternal_BMI + maternal_age + parity + mat_smk_preg + maternal_education + social_class + bf_intention + cell counts + SVs	1.32741	1.27447	chr4	1404607
cg11020894	8.97942	7.52862	1.19271	7938.03	0,20332938824.88	0.232985	42.8561	21.0476	2.03615	4.094e+18	4.97,3.37467394860963e+36	0.0417354	ever_bf ~ methylation	ever_bf ~ methylation + maternal_BMI + maternal_age + parity + mat_smk_preg + maternal_education + social_class + bf_intention + cell counts + SVs	1.32741	1.27447	chr3	186659238	ST6GAL1;ST6GAL1
cg09844342	-7.50723	3.44536	-2.17894	0.000549101	0,0.47	0.0293361	-17.1819	8.43846	-2.03614	3.45129e-08	0,0.53	0.0417359	ever_bf ~ methylation	ever_bf ~ methylation + maternal_BMI + maternal_age + parity + mat_smk_preg + maternal_education + social_class + bf_intention + cell counts + SVs	1.32741	1.27447	chr5	28809997
cg16462413	6.04042	11.6792	0.517195	420.069	0,3671467226858.33	0.60502	73.6742	36.1833	2.03614	9.91476e+31	15.72,6.25403878847809e+62	0.0417368	ever_bf ~ methylation	ever_bf ~ methylation + maternal_BMI + maternal_age + parity + mat_smk_preg + maternal_education + social_class + bf_intention + cell counts + SVs	1.32741	1.27447	chr17	48133375	ITGA3;ITGA3;ITGA3;ITGA3
cg12293415	9.37779	7.23163	1.29677	11822.9	0.01,16920324015.88	0.194709	33.8594	16.6293	2.03613	506928175985371	3.55,7.24529658040007e+28	0.0417369	ever_bf ~ methylation	ever_bf ~ methylation + maternal_BMI + maternal_age + parity + mat_smk_preg + maternal_education + social_class + bf_intention + cell counts + SVs	1.32741	1.27447	chr18	67873666	RTTN
cg10498921	3.98139	4.73083	0.841584	53.5916	0.01,570245.74	0.400021	-31.3397	15.3918	-2.03613	2.45111e-14	0,0.31	0.0417372	ever_bf ~ methylation	ever_bf ~ methylation + maternal_BMI + maternal_age + parity + mat_smk_preg + maternal_education + social_class + bf_intention + cell counts + SVs	1.32741	1.27447	chr5	139625058	PFDN1
cg10054630	-0.151096	2.8704	-0.0526391	0.859766	0,238.63	0.958019	14.4517	7.09765	2.03612	1.88922e+06	1.72,2079350613164.55	0.0417383	ever_bf ~ methylation	ever_bf ~ methylation + maternal_BMI + maternal_age + parity + mat_smk_preg + maternal_education + social_class + bf_intention + cell counts + SVs	1.32741	1.27447	chr6	31778218	HSPA1L
cg18217459	-1.53074	1.36698	-1.1198	0.216376	0.01,3.15	0.2628	-11.5284	5.66197	-2.03611	9.84684e-06	0,0.65	0.0417398	ever_bf ~ methylation	ever_bf ~ methylation + maternal_BMI + maternal_age + parity + mat_smk_preg + maternal_education + social_class + bf_intention + cell counts + SVs	1.32741	1.27447	chr6	152429948
cg27062243	1.72807	1.61808	1.06798	5.62976	0.24,134.22	0.285532	7.39397	3.63147	2.03608	1626.15	1.32,2005991.94	0.0417421	ever_bf ~ methylation	ever_bf ~ methylation + maternal_BMI + maternal_age + parity + mat_smk_preg + maternal_education + social_class + bf_intention + cell counts + SVs	1.32741	1.27447	chr10	114833720	TCF7L2;TCF7L2;TCF7L2;TCF7L2;TCF7L2;TCF7L2
cg14205952	178.137	95.3675	1.8679	2.31123e+77	0,3.48549720214636e+158	0.0617761	372.905	183.149	2.03608	8.92488e+161	1125177.43,Inf	0.0417426	ever_bf ~ methylation	ever_bf ~ methylation + maternal_BMI + maternal_age + parity + mat_smk_preg + maternal_education + social_class + bf_intention + cell counts + SVs	1.32741	1.27447	chr9	133588093	ABL1
cg14128411	4.83024	4.30589	1.12177	125.241	0.03,579423.5	0.261959	22.6104	11.105	2.03605	6.60018e+09	2.33,18720442676199608320	0.0417449	ever_bf ~ methylation	ever_bf ~ methylation + maternal_BMI + maternal_age + parity + mat_smk_preg + maternal_education + social_class + bf_intention + cell counts + SVs	1.32741	1.27447	chr2	1926907	MYT1L
cg04470072	-2.24202	1.51032	-1.48446	0.106244	0.01,2.05	0.137686	-6.08885	2.99051	-2.03605	0.00226803	0,0.8	0.041745	ever_bf ~ methylation	ever_bf ~ methylation + maternal_BMI + maternal_age + parity + mat_smk_preg + maternal_education + social_class + bf_intention + cell counts + SVs	1.32741	1.27447	chr8	87082014	PSKH2
cg01369689	1.07765	2.87464	0.37488	2.93775	0.01,822.16	0.70775	16.7389	8.22127	2.03605	1.86046e+07	1.87,185227692584401	0.0417453	ever_bf ~ methylation	ever_bf ~ methylation + maternal_BMI + maternal_age + parity + mat_smk_preg + maternal_education + social_class + bf_intention + cell counts + SVs	1.32741	1.27447	chr16	30786529	RNF40
cg14794445	2.07806	2.58096	0.805152	7.98897	0.05,1257.32	0.420732	11.5689	5.68207	2.03604	105757	1.54,7260838448.27	0.0417468	ever_bf ~ methylation	ever_bf ~ methylation + maternal_BMI + maternal_age + parity + mat_smk_preg + maternal_education + social_class + bf_intention + cell counts + SVs	1.32741	1.27447	chr15	29396429	APBA2;APBA2
cg13382288	0.205915	2.69961	0.076276	1.22865	0.01,244	0.9392	-13.9565	6.85486	-2.036	8.6848e-07	0,0.59	0.0417501	ever_bf ~ methylation	ever_bf ~ methylation + maternal_BMI + maternal_age + parity + mat_smk_preg + maternal_education + social_class + bf_intention + cell counts + SVs	1.32741	1.27447	chr1	202614046	SYT2;SYT2
cg17154542	6.86744	4.73368	1.45076	960.482	0.09,10277339.04	0.146847	20.0176	9.83196	2.03597	4.93774e+08	2.11,115520151974346400	0.0417531	ever_bf ~ methylation	ever_bf ~ methylation + maternal_BMI + maternal_age + parity + mat_smk_preg + maternal_education + social_class + bf_intention + cell counts + SVs	1.32741	1.27447	chr10	103815129	C10orf76
cg16758598	-4.57105	7.20476	-0.634448	0.0103471	0,14048.73	0.525788	31.8826	15.6596	2.03597	7.0214e+13	3.29,1.50026753007832e+27	0.0417531	ever_bf ~ methylation	ever_bf ~ methylation + maternal_BMI + maternal_age + parity + mat_smk_preg + maternal_education + social_class + bf_intention + cell counts + SVs	1.32741	1.27447	chr4	106729791	GSTCD;GSTCD
cg22064129	1.03583	1.70968	0.605864	2.81746	0.1,80.38	0.544605	11.6737	5.73373	2.03596	117439	1.55,8922050137.81	0.041754	ever_bf ~ methylation	ever_bf ~ methylation + maternal_BMI + maternal_age + parity + mat_smk_preg + maternal_education + social_class + bf_intention + cell counts + SVs	1.32741	1.27447	chr18	43194482	SLC14A2
cg12742739	-2.27024	3.01085	-0.75402	0.103287	0,37.75	0.450838	-15.544	7.63476	-2.03595	1.77552e-07	0,0.56	0.0417552	ever_bf ~ methylation	ever_bf ~ methylation + maternal_BMI + maternal_age + parity + mat_smk_preg + maternal_education + social_class + bf_intention + cell counts + SVs	1.32741	1.27447	chrX	153906447	GAB3;GAB3
cg16510022	0.354396	1.41751	0.250013	1.42532	0.09,22.94	0.802578	6.46341	3.17464	2.03595	641.245	1.27,323098.96	0.0417555	ever_bf ~ methylation	ever_bf ~ methylation + maternal_BMI + maternal_age + parity + mat_smk_preg + maternal_education + social_class + bf_intention + cell counts + SVs	1.32741	1.27447	chr1	102462855	OLFM3
cg06320150	-1.0097	2.26022	-0.446727	0.364328	0,30.58	0.655072	-11.4075	5.60302	-2.03595	1.11123e-05	0,0.65	0.0417557	ever_bf ~ methylation	ever_bf ~ methylation + maternal_BMI + maternal_age + parity + mat_smk_preg + maternal_education + social_class + bf_intention + cell counts + SVs	1.32741	1.27447	chr22	50118247
cg22695779	-2.6731	2.31189	-1.15624	0.0690382	0,6.41	0.247583	-11.3803	5.58984	-2.0359	1.14179e-05	0,0.65	0.0417608	ever_bf ~ methylation	ever_bf ~ methylation + maternal_BMI + maternal_age + parity + mat_smk_preg + maternal_education + social_class + bf_intention + cell counts + SVs	1.32741	1.27447	chr6	33313437
cg01053681	3.93285	2.54074	1.54792	51.0525	0.35,7425.72	0.121642	12.9562	6.36391	2.03589	423473	1.62,110636186586.01	0.0417611	ever_bf ~ methylation	ever_bf ~ methylation + maternal_BMI + maternal_age + parity + mat_smk_preg + maternal_education + social_class + bf_intention + cell counts + SVs	1.32741	1.27447	chr10	80931119	ZMIZ1
cg17404534	3.03452	1.57728	1.92389	20.791	0.94,457.6	0.0543685	12.336	6.05936	2.03586	227747	1.58,32755708256.92	0.0417649	ever_bf ~ methylation	ever_bf ~ methylation + maternal_BMI + maternal_age + parity + mat_smk_preg + maternal_education + social_class + bf_intention + cell counts + SVs	1.32741	1.27447	chr7	6461991	DAGLB;DAGLB
cg14549777	2.6547	5.19138	0.511368	14.2208	0,373174.38	0.609093	32.1162	15.7755	2.03583	8.8697e+13	3.31,2.3783778103911e+27	0.0417673	ever_bf ~ methylation	ever_bf ~ methylation + maternal_BMI + maternal_age + parity + mat_smk_preg + maternal_education + social_class + bf_intention + cell counts + SVs	1.32741	1.27447	chr3	12599374	MKRN2
cg20962137	17.439	10.3151	1.69063	3.74687e+07	0.06,22598645829326784	0.0909084	65.3645	32.1071	2.03583	2.44034e+28	11.41,5.21915108890024e+55	0.0417679	ever_bf ~ methylation	ever_bf ~ methylation + maternal_BMI + maternal_age + parity + mat_smk_preg + maternal_education + social_class + bf_intention + cell counts + SVs	1.32741	1.27447	chr3	130064583	COL29A1;COL29A1;COL29A1
cg15999356	3.18889	2.02107	1.57782	24.2615	0.46,1274.35	0.114607	9.46868	4.65112	2.03578	12947.8	1.42,117844944.55	0.0417722	ever_bf ~ methylation	ever_bf ~ methylation + maternal_BMI + maternal_age + parity + mat_smk_preg + maternal_education + social_class + bf_intention + cell counts + SVs	1.32741	1.27447	chr11	101990755	YAP1;YAP1
cg22615203	1.10788	7.39177	0.149881	3.02794	0,5931288.63	0.880859	38.2374	18.7827	2.03578	4.03926e+16	4.15,3.93044749225799e+32	0.0417724	ever_bf ~ methylation	ever_bf ~ methylation + maternal_BMI + maternal_age + parity + mat_smk_preg + maternal_education + social_class + bf_intention + cell counts + SVs	1.32741	1.27447	chr13	41111493
cg06069310	17.5068	14.9889	1.16799	4.00976e+07	0,2.301016380099e+20	0.242812	75.9055	37.2863	2.03574	9.23254e+32	16.85,5.05925982485418e+64	0.041776	ever_bf ~ methylation	ever_bf ~ methylation + maternal_BMI + maternal_age + parity + mat_smk_preg + maternal_education + social_class + bf_intention + cell counts + SVs	1.32741	1.27447	chr3	38179874	ACAA1;ACAA1;ACAA1;MYD88
cg19285777	-0.241427	1.46051	-0.165303	0.785506	0.04,13.75	0.868705	10.6784	5.24546	2.03574	43406.7	1.49,1266424136.99	0.0417768	ever_bf ~ methylation	ever_bf ~ methylation + maternal_BMI + maternal_age + parity + mat_smk_preg + maternal_education + social_class + bf_intention + cell counts + SVs	1.32741	1.27447	chr15	59910408	GCNT3
cg12232852	14.9261	9.22424	1.61814	3.03605e+06	0.04,215843135595854	0.105633	60.5552	29.7461	2.03574	1.98974e+26	9.52,4.16085310641069e+51	0.0417768	ever_bf ~ methylation	ever_bf ~ methylation + maternal_BMI + maternal_age + parity + mat_smk_preg + maternal_education + social_class + bf_intention + cell counts + SVs	1.32741	1.27447	chr3	69129018	UBA3;UBA3
cg14723032	1.03278	2.84611	0.362875	2.80886	0.01,743.34	0.716699	12.9152	6.34428	2.03572	406429	1.62,102176115080.4	0.0417788	ever_bf ~ methylation	ever_bf ~ methylation + maternal_BMI + maternal_age + parity + mat_smk_preg + maternal_education + social_class + bf_intention + cell counts + SVs	1.32741	1.27447	chr17	6460572	PITPNM3;PITPNM3
cg19930199	108.226	63.6999	1.699	1.00472e+47	0,1.67700514721934e+101	0.0893192	335.834	164.973	2.0357	7.09652e+145	265128.21,1.89947841229351e+286	0.0417808	ever_bf ~ methylation	ever_bf ~ methylation + maternal_BMI + maternal_age + parity + mat_smk_preg + maternal_education + social_class + bf_intention + cell counts + SVs	1.32741	1.27447	chr1	145477231	LIX1L
cg08038052	4.16899	25.4545	0.163782	64.65	0,3.00546617704717e+23	0.869903	-117.458	57.6992	-2.03569	9.74233e-52	0,0.01	0.041781	ever_bf ~ methylation	ever_bf ~ methylation + maternal_BMI + maternal_age + parity + mat_smk_preg + maternal_education + social_class + bf_intention + cell counts + SVs	1.32741	1.27447	chr4	55098359	PDGFRA
cg16379091	-4.77482	2.29805	-2.07777	0.00843961	0,0.76	0.0377305	-12.3313	6.05762	-2.03568	4.41127e-06	0,0.63	0.041783	ever_bf ~ methylation	ever_bf ~ methylation + maternal_BMI + maternal_age + parity + mat_smk_preg + maternal_education + social_class + bf_intention + cell counts + SVs	1.32741	1.27447	chr11	315751
cg13773898	51.5956	22.2391	2.32004	2.55664e+22	3001.51,2.17771212194283e+41	0.020339	99.1738	48.7185	2.03565	1.17662e+43	39.87,3.47232428669709e+84	0.0417853	ever_bf ~ methylation	ever_bf ~ methylation + maternal_BMI + maternal_age + parity + mat_smk_preg + maternal_education + social_class + bf_intention + cell counts + SVs	1.32741	1.27447	chr2	231712722
cg13902786	-3.59749	2.36527	-1.52096	0.0273923	0,2.82	0.128269	-13.8553	6.80641	-2.03562	9.60992e-07	0,0.6	0.0417881	ever_bf ~ methylation	ever_bf ~ methylation + maternal_BMI + maternal_age + parity + mat_smk_preg + maternal_education + social_class + bf_intention + cell counts + SVs	1.32741	1.27447	chr9	138447960
cg05957393	0.605081	2.90009	0.208642	1.8314	0.01,538.76	0.834728	15.9013	7.81154	2.03562	8.0509e+06	1.81,35905546976834.3	0.0417889	ever_bf ~ methylation	ever_bf ~ methylation + maternal_BMI + maternal_age + parity + mat_smk_preg + maternal_education + social_class + bf_intention + cell counts + SVs	1.32741	1.27447	chr10	134219894	PWWP2B;PWWP2B
cg09127540	-0.712946	2.77907	-0.256541	0.490198	0,113.75	0.797533	-17.2284	8.46361	-2.03559	3.29445e-08	0,0.53	0.0417915	ever_bf ~ methylation	ever_bf ~ methylation + maternal_BMI + maternal_age + parity + mat_smk_preg + maternal_education + social_class + bf_intention + cell counts + SVs	1.32741	1.27447	chr7	157671453	PTPRN2;PTPRN2;PTPRN2
cg21586152	0.634503	1.9703	0.322034	1.88608	0.04,89.68	0.747427	9.64295	4.73719	2.03559	15412.7	1.43,166054804.24	0.041792	ever_bf ~ methylation	ever_bf ~ methylation + maternal_BMI + maternal_age + parity + mat_smk_preg + maternal_education + social_class + bf_intention + cell counts + SVs	1.32741	1.27447	chr19	853540	ELANE
cg18440897	5.2111	18.3741	0.283611	183.296	0,800760796825676288	0.776708	-75.5219	37.1012	-2.03556	1.58949e-33	0,0.06	0.0417942	ever_bf ~ methylation	ever_bf ~ methylation + maternal_BMI + maternal_age + parity + mat_smk_preg + maternal_education + social_class + bf_intention + cell counts + SVs	1.32741	1.27447	chr4	46391414	GABRA2;GABRA2
cg21153026	44.3903	23.7074	1.87242	1.89876e+19	0.13,2.87489937931606e+39	0.061148	123.308	60.5773	2.03554	3.56281e+53	97.13,1.30693337998748e+105	0.0417966	ever_bf ~ methylation	ever_bf ~ methylation + maternal_BMI + maternal_age + parity + mat_smk_preg + maternal_education + social_class + bf_intention + cell counts + SVs	1.32741	1.27447	chr5	130599493	CDC42SE2;CDC42SE2
cg13531463	3.68231	3.28368	1.1214	39.7382	0.06,24793.2	0.262118	14.8352	7.28818	2.03551	2.77232e+06	1.73,4432687723109.4	0.0417991	ever_bf ~ methylation	ever_bf ~ methylation + maternal_BMI + maternal_age + parity + mat_smk_preg + maternal_education + social_class + bf_intention + cell counts + SVs	1.32741	1.27447	chr13	113552382
cg23048951	3.68535	13.5437	0.272108	39.8592	0,13463674344121.1	0.785539	-68.3554	33.5815	-2.03551	2.05893e-30	0,0.08	0.0418	ever_bf ~ methylation	ever_bf ~ methylation + maternal_BMI + maternal_age + parity + mat_smk_preg + maternal_education + social_class + bf_intention + cell counts + SVs	1.32741	1.27447	chr19	48249127	GLTSCR2
cg12988850	-1.97244	1.38103	-1.42824	0.139116	0.01,2.08	0.153222	-7.32913	3.60067	-2.03549	0.000656144	0,0.76	0.0418013	ever_bf ~ methylation	ever_bf ~ methylation + maternal_BMI + maternal_age + parity + mat_smk_preg + maternal_education + social_class + bf_intention + cell counts + SVs	1.32741	1.27447	chr5	68661350	TAF9;TAF9;TAF9;TAF9
cg12078253	-0.723922	5.91388	-0.122411	0.484847	0,52432.04	0.902574	29.6165	14.55	2.03549	7.28265e+12	3,1.76822672143974e+25	0.0418013	ever_bf ~ methylation	ever_bf ~ methylation + maternal_BMI + maternal_age + parity + mat_smk_preg + maternal_education + social_class + bf_intention + cell counts + SVs	1.32741	1.27447	chr2	42281792	PKDCC
cg19537932	-0.89633	1.15781	-0.774162	0.408065	0.04,3.95	0.438835	-6.37237	3.13063	-2.03549	0.00170811	0,0.79	0.0418014	ever_bf ~ methylation	ever_bf ~ methylation + maternal_BMI + maternal_age + parity + mat_smk_preg + maternal_education + social_class + bf_intention + cell counts + SVs	1.32741	1.27447	chr12	55886519	OR6C68
cg11169641	-2.64326	3.00597	-0.879335	0.0711292	0,25.75	0.37922	-15.4036	7.56749	-2.03549	2.04322e-07	0,0.56	0.0418015	ever_bf ~ methylation	ever_bf ~ methylation + maternal_BMI + maternal_age + parity + mat_smk_preg + maternal_education + social_class + bf_intention + cell counts + SVs	1.32741	1.27447	chr11	20230021
cg10539167	-4.82678	20.8087	-0.23196	0.00801226	0,4135041893619450	0.816569	-97.1993	47.7525	-2.03548	6.12207e-43	0,0.03	0.0418027	ever_bf ~ methylation	ever_bf ~ methylation + maternal_BMI + maternal_age + parity + mat_smk_preg + maternal_education + social_class + bf_intention + cell counts + SVs	1.32741	1.27447	chr2	677574	TMEM18
cg15801251	74.712	28.4623	2.62495	2.7991e+32	165741734.42,4.72720187777019e+56	0.00866622	113.588	55.8044	2.03547	2.1419e+49	67.47,6.79925077722854e+96	0.0418033	ever_bf ~ methylation	ever_bf ~ methylation + maternal_BMI + maternal_age + parity + mat_smk_preg + maternal_education + social_class + bf_intention + cell counts + SVs	1.32741	1.27447	chr15	102264116	TARSL2
cg20004451	-6.34836	3.62611	-1.75073	0.00174961	0,2.14	0.0799916	-17.545	8.61965	-2.03546	2.40062e-08	0,0.52	0.0418047	ever_bf ~ methylation	ever_bf ~ methylation + maternal_BMI + maternal_age + parity + mat_smk_preg + maternal_education + social_class + bf_intention + cell counts + SVs	1.32741	1.27447	chr6	42162708	GUCA1B
cg01711746	40.5912	19.3565	2.09703	4.2516e+17	14.19,1.27395379324919e+34	0.0359907	107.659	52.8919	2.03546	5.69867e+46	54.11,6.00169685307299e+91	0.041805	ever_bf ~ methylation	ever_bf ~ methylation + maternal_BMI + maternal_age + parity + mat_smk_preg + maternal_education + social_class + bf_intention + cell counts + SVs	1.32741	1.27447	chr3	138657291
cg08409335	2.49025	2.49897	0.996513	12.0643	0.09,1616.83	0.319001	-16.2838	8.00017	-2.03543	8.47282e-08	0,0.55	0.0418072	ever_bf ~ methylation	ever_bf ~ methylation + maternal_BMI + maternal_age + parity + mat_smk_preg + maternal_education + social_class + bf_intention + cell counts + SVs	1.32741	1.27447	chr12	121666855	P2RX4
cg08597025	-0.788682	0.999724	-0.788899	0.454443	0.06,3.22	0.430171	-4.48044	2.20122	-2.03543	0.0113284	0,0.85	0.0418073	ever_bf ~ methylation	ever_bf ~ methylation + maternal_BMI + maternal_age + parity + mat_smk_preg + maternal_education + social_class + bf_intention + cell counts + SVs	1.32741	1.27447	chr21	15077096
cg10417386	2.06205	1.46492	1.40762	7.86206	0.45,138.83	0.159243	7.99111	3.92602	2.03542	2954.58	1.34,6492231.82	0.0418084	ever_bf ~ methylation	ever_bf ~ methylation + maternal_BMI + maternal_age + parity + mat_smk_preg + maternal_education + social_class + bf_intention + cell counts + SVs	1.32741	1.27447	chr17	8772067	PIK3R6
cg08824343	0.770743	6.2717	0.122892	2.16137	0,471316.18	0.902193	27.3202	13.4225	2.0354	7.32832e+11	2.75,1.95205304686338e+23	0.0418109	ever_bf ~ methylation	ever_bf ~ methylation + maternal_BMI + maternal_age + parity + mat_smk_preg + maternal_education + social_class + bf_intention + cell counts + SVs	1.32741	1.27447	chr10	134373098	INPP5A
cg22989419	-0.740552	1.60353	-0.461827	0.476851	0.02,11.05	0.644205	-6.54656	3.21637	-2.03539	0.00143505	0,0.78	0.0418121	ever_bf ~ methylation	ever_bf ~ methylation + maternal_BMI + maternal_age + parity + mat_smk_preg + maternal_education + social_class + bf_intention + cell counts + SVs	1.32741	1.27447	chr20	9340396	PLCB4;PLCB4
cg02034204	1.06956	3.80979	0.28074	2.9141	0,5098.75	0.77891	-21.9893	10.8036	-2.03537	2.8195e-10	0,0.44	0.0418134	ever_bf ~ methylation	ever_bf ~ methylation + maternal_BMI + maternal_age + parity + mat_smk_preg + maternal_education + social_class + bf_intention + cell counts + SVs	1.32741	1.27447	chr1	8394077	SLC45A1
cg21766722	-0.155448	2.99435	-0.0519138	0.856032	0,302.92	0.958597	16.986	8.34551	2.03535	2.38193e+07	1.88,302532235036722	0.041816	ever_bf ~ methylation	ever_bf ~ methylation + maternal_BMI + maternal_age + parity + mat_smk_preg + maternal_education + social_class + bf_intention + cell counts + SVs	1.32741	1.27447	chr20	42186621	SGK2
cg03092680	3.10815	1.78486	1.7414	22.3795	0.68,739.86	0.0816136	8.1579	4.00822	2.03529	3490.85	1.35,9011398.22	0.0418212	ever_bf ~ methylation	ever_bf ~ methylation + maternal_BMI + maternal_age + parity + mat_smk_preg + maternal_education + social_class + bf_intention + cell counts + SVs	1.32741	1.27447	chr6	168597666
cg27453745	26.8434	12.1104	2.21655	4.54914e+11	22.35,9.25858292140241e+21	0.026654	59.0797	29.0278	2.03528	4.54958e+25	8.89,2.32770398944065e+50	0.0418228	ever_bf ~ methylation	ever_bf ~ methylation + maternal_BMI + maternal_age + parity + mat_smk_preg + maternal_education + social_class + bf_intention + cell counts + SVs	1.32741	1.27447	chr16	86546938	FOXF1
cg16217751	0.442465	1.29473	0.341744	1.55654	0.12,19.69	0.732544	-7.36792	3.62013	-2.03526	0.000631181	0,0.76	0.0418243	ever_bf ~ methylation	ever_bf ~ methylation + maternal_BMI + maternal_age + parity + mat_smk_preg + maternal_education + social_class + bf_intention + cell counts + SVs	1.32741	1.27447	chr3	4882778	ITPR1;ITPR1;ITPR1
cg03519451	7.13222	7.4047	0.963202	1251.65	0,2514717439.98	0.335446	47.1934	23.1879	2.03526	3.13214e+20	5.73,1.71313416402247e+40	0.0418248	ever_bf ~ methylation	ever_bf ~ methylation + maternal_BMI + maternal_age + parity + mat_smk_preg + maternal_education + social_class + bf_intention + cell counts + SVs	1.32741	1.27447	chr7	150780317	TMUB1;TMUB1;TMUB1
cg12149272	37.4014	41.0378	0.911388	1.75077e+16	0,1.49743781295494e+51	0.362091	213.441	104.873	2.03523	4.9669e+92	2669.91,9.24004084194897e+181	0.0418275	ever_bf ~ methylation	ever_bf ~ methylation + maternal_BMI + maternal_age + parity + mat_smk_preg + maternal_education + social_class + bf_intention + cell counts + SVs	1.32741	1.27447	chr12	10365462	GABARAPL1
cg05766943	1.65354	3.71803	0.444734	5.22542	0,7637.87	0.656512	24.5763	12.0755	2.03522	4.71336e+10	2.48,8.95782720834913e+20	0.0418291	ever_bf ~ methylation	ever_bf ~ methylation + maternal_BMI + maternal_age + parity + mat_smk_preg + maternal_education + social_class + bf_intention + cell counts + SVs	1.32741	1.27447	chr6	107394007	BEND3
cg25004071	-0.978831	2.00733	-0.487628	0.37575	0.01,19.21	0.625813	-9.10386	4.47324	-2.03518	0.000111235	0,0.71	0.0418326	ever_bf ~ methylation	ever_bf ~ methylation + maternal_BMI + maternal_age + parity + mat_smk_preg + maternal_education + social_class + bf_intention + cell counts + SVs	1.32741	1.27447	chr20	60639474	TAF4
cg01122318	-1.79993	2.10781	-0.853933	0.165311	0,10.29	0.393142	-13.4564	6.61189	-2.03518	1.43208e-06	0,0.61	0.0418328	ever_bf ~ methylation	ever_bf ~ methylation + maternal_BMI + maternal_age + parity + mat_smk_preg + maternal_education + social_class + bf_intention + cell counts + SVs	1.32741	1.27447	chr9	107525114	NIPSNAP3B
cg11599694	-1.91556	1.88641	-1.01545	0.14726	0,5.94	0.309891	-17.8145	8.75348	-2.03514	1.83335e-08	0,0.52	0.041837	ever_bf ~ methylation	ever_bf ~ methylation + maternal_BMI + maternal_age + parity + mat_smk_preg + maternal_education + social_class + bf_intention + cell counts + SVs	1.32741	1.27447	chr6	134374934	SLC2A12
cg12751042	-1.52911	2.49899	-0.611889	0.216729	0,29.05	0.540611	-18.8497	9.2623	-2.0351	6.51164e-09	0,0.5	0.0418412	ever_bf ~ methylation	ever_bf ~ methylation + maternal_BMI + maternal_age + parity + mat_smk_preg + maternal_education + social_class + bf_intention + cell counts + SVs	1.32741	1.27447	chr12	12874288	CDKN1B
cg01054432	-8.03216	7.91418	-1.01491	0.000324845	0,1771.59	0.31015	31.9019	15.6759	2.03509	7.15881e+13	3.25,1.57930378709981e+27	0.0418417	ever_bf ~ methylation	ever_bf ~ methylation + maternal_BMI + maternal_age + parity + mat_smk_preg + maternal_education + social_class + bf_intention + cell counts + SVs	1.32741	1.27447	chr6	32166538	NOTCH4
cg00143868	-3.94041	17.65	-0.223253	0.0194403	0,20543368431448.2	0.823339	83.9097	41.2319	2.03507	2.76396e+36	22.09,3.45781458932175e+71	0.0418438	ever_bf ~ methylation	ever_bf ~ methylation + maternal_BMI + maternal_age + parity + mat_smk_preg + maternal_education + social_class + bf_intention + cell counts + SVs	1.32741	1.27447	chr16	3661890	BTBD12
cg14847845	3.98614	2.61163	1.5263	53.8469	0.32,8999.65	0.126934	12.718	6.24944	2.03507	333705	1.6,69661115374.87	0.0418443	ever_bf ~ methylation	ever_bf ~ methylation + maternal_BMI + maternal_age + parity + mat_smk_preg + maternal_education + social_class + bf_intention + cell counts + SVs	1.32741	1.27447	chr18	76123396
cg27568809	98.7975	52.0897	1.89668	8.07612e+42	0.04,1.76548626438854e+87	0.0578703	308.573	151.628	2.03506	1.02721e+134	87711.34,1.20298584591842e+263	0.0418444	ever_bf ~ methylation	ever_bf ~ methylation + maternal_BMI + maternal_age + parity + mat_smk_preg + maternal_education + social_class + bf_intention + cell counts + SVs	1.32741	1.27447	chr5	55291388	IL6ST;IL6ST
cg00146027	-1.27661	1.073	-1.18975	0.278983	0.03,2.29	0.234144	-4.91392	2.41463	-2.03506	0.00734364	0,0.83	0.0418449	ever_bf ~ methylation	ever_bf ~ methylation + maternal_BMI + maternal_age + parity + mat_smk_preg + maternal_education + social_class + bf_intention + cell counts + SVs	1.32741	1.27447	chr10	33299147
cg16657691	1.14202	1.64966	0.692276	3.13309	0.12,79.47	0.488764	10.9531	5.38228	2.03502	57128.5	1.5,2179439404.09	0.0418488	ever_bf ~ methylation	ever_bf ~ methylation + maternal_BMI + maternal_age + parity + mat_smk_preg + maternal_education + social_class + bf_intention + cell counts + SVs	1.32741	1.27447	chr7	105225723
cg25418852	1.64846	1.80967	0.910919	5.19898	0.15,180.44	0.362338	7.55705	3.71352	2.03501	1914.19	1.32,2773285.23	0.0418497	ever_bf ~ methylation	ever_bf ~ methylation + maternal_BMI + maternal_age + parity + mat_smk_preg + maternal_education + social_class + bf_intention + cell counts + SVs	1.32741	1.27447	chr19	35068221	LOC643719
cg18859089	27.7223	13.9678	1.98474	1.09562e+12	1.41,8.49716971696709e+23	0.047174	77.3835	38.0272	2.03495	4.04785e+33	17.29,9.47604121254137e+65	0.0418558	ever_bf ~ methylation	ever_bf ~ methylation + maternal_BMI + maternal_age + parity + mat_smk_preg + maternal_education + social_class + bf_intention + cell counts + SVs	1.32741	1.27447	chr2	232277014
cg23922718	2.06045	12.5197	0.164576	7.84948	0,356333307755.81	0.869278	-51.6286	25.371	-2.03494	3.78446e-23	0,0.15	0.0418568	ever_bf ~ methylation	ever_bf ~ methylation + maternal_BMI + maternal_age + parity + mat_smk_preg + maternal_education + social_class + bf_intention + cell counts + SVs	1.32741	1.27447	chr17	45332022	ITGB3
cg04560581	84.3914	40.2534	2.09651	4.47434e+36	243.43,8.22385444485909e+70	0.0360373	199.574	98.0743	2.03493	4.7189e+86	1553.5,1.43341030237205e+170	0.0418584	ever_bf ~ methylation	ever_bf ~ methylation + maternal_BMI + maternal_age + parity + mat_smk_preg + maternal_education + social_class + bf_intention + cell counts + SVs	1.32741	1.27447	chr12	48166752	SLC48A1
cg13134802	1.36397	2.85641	0.477513	3.9117	0.01,1056.31	0.632997	-12.3187	6.05367	-2.03491	4.46747e-06	0,0.64	0.0418595	ever_bf ~ methylation	ever_bf ~ methylation + maternal_BMI + maternal_age + parity + mat_smk_preg + maternal_education + social_class + bf_intention + cell counts + SVs	1.32741	1.27447	chr17	48683821	CACNA1G;CACNA1G;CACNA1G;CACNA1G;CACNA1G;CACNA1G;CACNA1G;CACNA1G;CACNA1G;CACNA1G;CACNA1G;CACNA1G;CACNA1G;CACNA1G;CACNA1G
cg23733386	-0.636755	2.99365	-0.212702	0.529006	0,186.94	0.831559	-16.1375	7.9304	-2.03489	9.80788e-08	0,0.55	0.0418618	ever_bf ~ methylation	ever_bf ~ methylation + maternal_BMI + maternal_age + parity + mat_smk_preg + maternal_education + social_class + bf_intention + cell counts + SVs	1.32741	1.27447	chr1	169630505
cg18622413	-0.731247	4.24382	-0.172309	0.481308	0,1971.67	0.863195	23.59	11.5929	2.03487	1.75797e+10	2.38,1.29736610526409e+20	0.0418637	ever_bf ~ methylation	ever_bf ~ methylation + maternal_BMI + maternal_age + parity + mat_smk_preg + maternal_education + social_class + bf_intention + cell counts + SVs	1.32741	1.27447	chr4	13429541	RAB28;RAB28;RAB28
cg08621843	9.9964	5.05285	1.97837	21947.3	1.1,438986085.3	0.0478869	29.3289	14.4132	2.03486	5.46251e+12	2.94,1.01433207452144e+25	0.0418648	ever_bf ~ methylation	ever_bf ~ methylation + maternal_BMI + maternal_age + parity + mat_smk_preg + maternal_education + social_class + bf_intention + cell counts + SVs	1.32741	1.27447	chr2	128180488	PROC
cg09486406	38.0592	15.0062	2.53623	3.37996e+16	5693.5,2.00652683631169e+29	0.0112052	87.4393	42.9707	2.03486	9.42786e+37	24.95,3.56285262378592e+74	0.041865	ever_bf ~ methylation	ever_bf ~ methylation + maternal_BMI + maternal_age + parity + mat_smk_preg + maternal_education + social_class + bf_intention + cell counts + SVs	1.32741	1.27447	chr2	241771855
cg08644341	7.20341	6.50448	1.10745	1344.01	0,462517293.87	0.268097	27.8538	13.6884	2.03485	1.2495e+12	2.79,5.60416835721955e+23	0.041866	ever_bf ~ methylation	ever_bf ~ methylation + maternal_BMI + maternal_age + parity + mat_smk_preg + maternal_education + social_class + bf_intention + cell counts + SVs	1.32741	1.27447	chr16	2382549	ABCA3
cg24724428	8.71916	5.15135	1.6926	6119.06	0.25,148458249.4	0.0905322	23.4809	11.5395	2.03484	1.57625e+10	2.37,1.04763566187408e+20	0.0418674	ever_bf ~ methylation	ever_bf ~ methylation + maternal_BMI + maternal_age + parity + mat_smk_preg + maternal_education + social_class + bf_intention + cell counts + SVs	1.32741	1.27447	chr6	11044888	ELOVL2
cg06186790	-1.26339	1.60395	-0.787676	0.282694	0.01,6.56	0.430886	-7.42965	3.65123	-2.03484	0.000593396	0,0.76	0.0418675	ever_bf ~ methylation	ever_bf ~ methylation + maternal_BMI + maternal_age + parity + mat_smk_preg + maternal_education + social_class + bf_intention + cell counts + SVs	1.32741	1.27447	chr16	2902921	PRSS22
cg11400953	6.46472	10.037	0.644087	642.085	0,224537085729.78	0.519519	-41.2449	20.2694	-2.03483	1.22341e-18	0,0.22	0.0418677	ever_bf ~ methylation	ever_bf ~ methylation + maternal_BMI + maternal_age + parity + mat_smk_preg + maternal_education + social_class + bf_intention + cell counts + SVs	1.32741	1.27447	chr10	100992222	HPSE2;HPSE2;HPSE2;HPSE2
cg10549831	-0.393228	2.53605	-0.155056	0.674875	0,97.26	0.876778	-13.4671	6.61832	-2.03483	1.41678e-06	0,0.61	0.0418684	ever_bf ~ methylation	ever_bf ~ methylation + maternal_BMI + maternal_age + parity + mat_smk_preg + maternal_education + social_class + bf_intention + cell counts + SVs	1.32741	1.27447	chr10	5488366	NET1;NET1
cg12239716	-12.5721	8.52359	-1.47498	3.46738e-06	0,62.43	0.140218	-40.1926	19.7524	-2.03482	3.50423e-18	0,0.23	0.0418693	ever_bf ~ methylation	ever_bf ~ methylation + maternal_BMI + maternal_age + parity + mat_smk_preg + maternal_education + social_class + bf_intention + cell counts + SVs	1.32741	1.27447	chr8	17132476	VPS37A;VPS37A
cg14942464	2.49367	2.6702	0.933887	12.1056	0.06,2269.39	0.350362	24.1191	11.8533	2.03481	2.98408e+10	2.43,3.66865108451842e+20	0.0418698	ever_bf ~ methylation	ever_bf ~ methylation + maternal_BMI + maternal_age + parity + mat_smk_preg + maternal_education + social_class + bf_intention + cell counts + SVs	1.32741	1.27447	chr14	75599299	TMED10
cg02382221	7.28282	9.10357	0.799995	1455.08	0,81659306484.35	0.423714	40.6435	19.9744	2.03478	4.47973e+17	4.45,4.50617843246035e+34	0.0418731	ever_bf ~ methylation	ever_bf ~ methylation + maternal_BMI + maternal_age + parity + mat_smk_preg + maternal_education + social_class + bf_intention + cell counts + SVs	1.32741	1.27447	chr4	86682649	ARHGAP24
cg13960192	-0.937042	2.57682	-0.363644	0.391785	0,61.16	0.716124	-13.8469	6.80512	-2.03478	9.69105e-07	0,0.6	0.0418734	ever_bf ~ methylation	ever_bf ~ methylation + maternal_BMI + maternal_age + parity + mat_smk_preg + maternal_education + social_class + bf_intention + cell counts + SVs	1.32741	1.27447	chr19	3093904	GNA11
cg01098785	3.23563	14.1645	0.228433	25.4224	0,28989608142901.1	0.81931	-71.177	34.9803	-2.03477	1.22518e-31	0,0.07	0.0418735	ever_bf ~ methylation	ever_bf ~ methylation + maternal_BMI + maternal_age + parity + mat_smk_preg + maternal_education + social_class + bf_intention + cell counts + SVs	1.32741	1.27447	chr12	69202458	MDM2;MDM2;MDM2;MDM2;MDM2;MDM2;MDM2;MDM2
cg14249266	9.18995	24.1525	0.380497	9798.19	0,3.54936733398882e+24	0.703576	-150.171	73.803	-2.03476	6.04447e-66	0,0	0.0418749	ever_bf ~ methylation	ever_bf ~ methylation + maternal_BMI + maternal_age + parity + mat_smk_preg + maternal_education + social_class + bf_intention + cell counts + SVs	1.32741	1.27447	chr1	36929455	MRPS15
cg25253419	7.64822	7.63423	1.00183	2096.92	0,6606402888.69	0.316424	-50.8355	24.9839	-2.03473	8.36433e-23	0,0.15	0.0418778	ever_bf ~ methylation	ever_bf ~ methylation + maternal_BMI + maternal_age + parity + mat_smk_preg + maternal_education + social_class + bf_intention + cell counts + SVs	1.32741	1.27447	chr19	49403890	NUCB1
cg27663799	8.7944	6.46112	1.36113	6597.21	0.02,2085347144.63	0.173474	51.115	25.1213	2.03473	1.58115e+22	6.54,3.8251888088395e+43	0.0418782	ever_bf ~ methylation	ever_bf ~ methylation + maternal_BMI + maternal_age + parity + mat_smk_preg + maternal_education + social_class + bf_intention + cell counts + SVs	1.32741	1.27447	chr12	49504641	LMBR1L;LMBR1L
cg19384540	-4.22156	4.58752	-0.920228	0.0146757	0,117.92	0.357454	-20.3494	10.0011	-2.03472	1.45334e-09	0,0.47	0.0418788	ever_bf ~ methylation	ever_bf ~ methylation + maternal_BMI + maternal_age + parity + mat_smk_preg + maternal_education + social_class + bf_intention + cell counts + SVs	1.32741	1.27447	chr19	30934550	ZNF536
cg14803417	2.29082	3.3071	0.692698	9.88304	0.02,6455.77	0.488499	14.1652	6.96182	2.03469	1.41858e+06	1.68,1196402572273.5	0.0418818	ever_bf ~ methylation	ever_bf ~ methylation + maternal_BMI + maternal_age + parity + mat_smk_preg + maternal_education + social_class + bf_intention + cell counts + SVs	1.32741	1.27447	chrX	39873471
cg14006096	-2.62517	2.47405	-1.06108	0.0724272	0,9.24	0.288653	-10.9605	5.38696	-2.03463	1.73754e-05	0,0.67	0.0418884	ever_bf ~ methylation	ever_bf ~ methylation + maternal_BMI + maternal_age + parity + mat_smk_preg + maternal_education + social_class + bf_intention + cell counts + SVs	1.32741	1.27447	chr2	175595400
cg00656881	-0.363273	2.46744	-0.147227	0.695397	0.01,87.61	0.882953	-14.184	6.97136	-2.03461	6.9179e-07	0,0.59	0.0418905	ever_bf ~ methylation	ever_bf ~ methylation + maternal_BMI + maternal_age + parity + mat_smk_preg + maternal_education + social_class + bf_intention + cell counts + SVs	1.32741	1.27447	chr1	2138757	C1orf86
cg26875989	-2.52634	2.21303	-1.14157	0.0799514	0,6.12	0.253632	-12.148	5.97074	-2.0346	5.29871e-06	0,0.64	0.0418915	ever_bf ~ methylation	ever_bf ~ methylation + maternal_BMI + maternal_age + parity + mat_smk_preg + maternal_education + social_class + bf_intention + cell counts + SVs	1.32741	1.27447	chr2	80199270	CTNNA2;CTNNA2
cg20595750	8.31016	6.32166	1.31455	4064.97	0.02,977598803.14	0.18866	27.5979	13.5644	2.03459	9.67427e+11	2.75,3.40275557592661e+23	0.0418921	ever_bf ~ methylation	ever_bf ~ methylation + maternal_BMI + maternal_age + parity + mat_smk_preg + maternal_education + social_class + bf_intention + cell counts + SVs	1.32741	1.27447	chr10	405225	DIP2C
cg16691251	6.17107	3.21648	1.91858	478.698	0.88,261809.2	0.0550377	15.6619	7.69784	2.03458	6.33689e+06	1.78,22615465787274.9	0.0418927	ever_bf ~ methylation	ever_bf ~ methylation + maternal_BMI + maternal_age + parity + mat_smk_preg + maternal_education + social_class + bf_intention + cell counts + SVs	1.32741	1.27447	chr5	66510806
cg25921518	-0.543694	4.55838	-0.119274	0.580599	0,4406.06	0.905059	28.7465	14.129	2.03457	3.05095e+12	2.87,3.24541032841874e+24	0.0418937	ever_bf ~ methylation	ever_bf ~ methylation + maternal_BMI + maternal_age + parity + mat_smk_preg + maternal_education + social_class + bf_intention + cell counts + SVs	1.32741	1.27447	chr17	10113142
cg08119412	5.01881	5.27632	0.951195	151.232	0,4687488.17	0.341505	23.5253	11.5628	2.03457	1.64774e+10	2.37,1.14637157137406e+20	0.0418944	ever_bf ~ methylation	ever_bf ~ methylation + maternal_BMI + maternal_age + parity + mat_smk_preg + maternal_education + social_class + bf_intention + cell counts + SVs	1.32741	1.27447	chr4	10084747	WDR1;WDR1
cg12047536	2.76549	1.49898	1.84491	15.8868	0.84,299.91	0.0650506	6.64696	3.26705	2.03455	770.441	1.28,465270.85	0.0418964	ever_bf ~ methylation	ever_bf ~ methylation + maternal_BMI + maternal_age + parity + mat_smk_preg + maternal_education + social_class + bf_intention + cell counts + SVs	1.32741	1.27447	chrX	119737620	MCTS1;MCTS1
cg12794131	6.55493	3.16908	2.0684	702.699	1.41,350223.87	0.0386024	15.1214	7.43235	2.03453	3.69083e+06	1.74,7828311132140.87	0.0418979	ever_bf ~ methylation	ever_bf ~ methylation + maternal_BMI + maternal_age + parity + mat_smk_preg + maternal_education + social_class + bf_intention + cell counts + SVs	1.32741	1.27447	chr1	55024844	ACOT11;ACOT11
cg04780491	-0.0314197	1.97218	-0.0159314	0.969069	0.02,46.25	0.987289	11.8914	5.84485	2.03452	146010	1.55,13791720320.25	0.0418996	ever_bf ~ methylation	ever_bf ~ methylation + maternal_BMI + maternal_age + parity + mat_smk_preg + maternal_education + social_class + bf_intention + cell counts + SVs	1.32741	1.27447	chr6	57970666
cg08384171	13.712	11.6273	1.1793	901689	0,7118267571005851	0.238279	61.7906	30.3718	2.03447	6.844e+26	9.6,4.87918447363586e+52	0.0419043	ever_bf ~ methylation	ever_bf ~ methylation + maternal_BMI + maternal_age + parity + mat_smk_preg + maternal_education + social_class + bf_intention + cell counts + SVs	1.32741	1.27447	chr16	58498534	NDRG4;NDRG4;NDRG4
ch.1.194281253F	2.09554	2.56082	0.81831	8.12984	0.05,1229.96	0.41318	13.1862	6.48147	2.03444	532935	1.62,175311616292.54	0.0419073	ever_bf ~ methylation	ever_bf ~ methylation + maternal_BMI + maternal_age + parity + mat_smk_preg + maternal_education + social_class + bf_intention + cell counts + SVs	1.32741	1.27447	chr1	196014630
cg23874611	3.31608	2.40881	1.37665	27.5522	0.25,3094.43	0.168622	10.578	5.19949	2.03443	39261.8	1.47,1046805825.22	0.0419081	ever_bf ~ methylation	ever_bf ~ methylation + maternal_BMI + maternal_age + parity + mat_smk_preg + maternal_education + social_class + bf_intention + cell counts + SVs	1.32741	1.27447	chr19	667454
cg01078695	-1.42425	2.67787	-0.531857	0.24069	0,45.8	0.594825	17.1096	8.41036	2.03435	2.69533e+07	1.87,388738865991756	0.0419164	ever_bf ~ methylation	ever_bf ~ methylation + maternal_BMI + maternal_age + parity + mat_smk_preg + maternal_education + social_class + bf_intention + cell counts + SVs	1.32741	1.27447	chr3	165908381
cg20625065	5.53789	4.05232	1.3666	254.141	0.09,715279.49	0.171751	25.6906	12.6285	2.03434	1.43644e+11	2.56,8.06978774297557e+21	0.0419173	ever_bf ~ methylation	ever_bf ~ methylation + maternal_BMI + maternal_age + parity + mat_smk_preg + maternal_education + social_class + bf_intention + cell counts + SVs	1.32741	1.27447	chr20	47537715	ARFGEF2
cg03177023	-5.88343	4.02532	-1.46161	0.00278521	0,7.43	0.143849	-18.2292	8.9609	-2.0343	1.21105e-08	0,0.51	0.0419209	ever_bf ~ methylation	ever_bf ~ methylation + maternal_BMI + maternal_age + parity + mat_smk_preg + maternal_education + social_class + bf_intention + cell counts + SVs	1.32741	1.27447	chr6	153280671
cg22805605	0.609499	2.74505	0.222036	1.83951	0.01,399.33	0.824286	16.3999	8.06172	2.0343	1.32556e+07	1.82,96532371230762.1	0.0419216	ever_bf ~ methylation	ever_bf ~ methylation + maternal_BMI + maternal_age + parity + mat_smk_preg + maternal_education + social_class + bf_intention + cell counts + SVs	1.32741	1.27447	chr12	38555256
cg15912040	0.500995	2.89142	0.173269	1.65036	0.01,477.32	0.86244	-19.1607	9.41883	-2.03429	4.77122e-09	0,0.5	0.0419219	ever_bf ~ methylation	ever_bf ~ methylation + maternal_BMI + maternal_age + parity + mat_smk_preg + maternal_education + social_class + bf_intention + cell counts + SVs	1.32741	1.27447	chr3	113871809	DRD3;DRD3
cg14362370	-5.09941	3.3826	-1.50754	0.00610033	0,4.62	0.131672	-14.4631	7.10976	-2.03426	5.2332e-07	0,0.59	0.0419258	ever_bf ~ methylation	ever_bf ~ methylation + maternal_BMI + maternal_age + parity + mat_smk_preg + maternal_education + social_class + bf_intention + cell counts + SVs	1.32741	1.27447	chr9	133589654	ABL1;ABL1
cg15572086	1.766	20.6853	0.0853745	5.84741	0,2369507088225586688	0.931964	120.981	59.4719	2.03425	3.47735e+52	82.75,1.46135187010322e+103	0.0419264	ever_bf ~ methylation	ever_bf ~ methylation + maternal_BMI + maternal_age + parity + mat_smk_preg + maternal_education + social_class + bf_intention + cell counts + SVs	1.32741	1.27447	chr1	116961459	C1orf203;C1orf203;C1orf203;C1orf203;C1orf203
cg24962573	12.0902	38.5258	0.31382	178111	0,1.10790881465355e+38	0.753658	179.195	88.0891	2.03425	6.66057e+77	692.67,6.40467955397248e+152	0.0419265	ever_bf ~ methylation	ever_bf ~ methylation + maternal_BMI + maternal_age + parity + mat_smk_preg + maternal_education + social_class + bf_intention + cell counts + SVs	1.32741	1.27447	chr22	41252670	XPNPEP3;ST13;ST13
cg14257656	-1.72392	2.37305	-0.726455	0.178366	0,18.68	0.46756	-10.535	5.17881	-2.03425	2.659e-05	0,0.68	0.0419268	ever_bf ~ methylation	ever_bf ~ methylation + maternal_BMI + maternal_age + parity + mat_smk_preg + maternal_education + social_class + bf_intention + cell counts + SVs	1.32741	1.27447	chr17	4500399	SMTNL2;SMTNL2
cg23922454	-26.269	13.0938	-2.00621	3.90411e-12	0,0.55	0.0448337	-56.3523	27.702	-2.03423	3.36125e-25	0,0.13	0.0419279	ever_bf ~ methylation	ever_bf ~ methylation + maternal_BMI + maternal_age + parity + mat_smk_preg + maternal_education + social_class + bf_intention + cell counts + SVs	1.32741	1.27447	chr12	113910545	LHX5
cg26062476	-8.99046	9.31738	-0.964912	0.000124593	0,10631.94	0.334589	45.6379	22.435	2.03423	6.61133e+19	5.29,8.26678433078741e+38	0.0419285	ever_bf ~ methylation	ever_bf ~ methylation + maternal_BMI + maternal_age + parity + mat_smk_preg + maternal_education + social_class + bf_intention + cell counts + SVs	1.32741	1.27447	chr14	103583177
cg04136922	-0.159266	1.37867	-0.115522	0.852769	0.06,12.72	0.908031	10.3326	5.07941	2.03421	30718	1.46,647250547.84	0.0419299	ever_bf ~ methylation	ever_bf ~ methylation + maternal_BMI + maternal_age + parity + mat_smk_preg + maternal_education + social_class + bf_intention + cell counts + SVs	1.32741	1.27447	chr7	99745383	C7orf59
cg20427318	-4.19611	2.22832	-1.88308	0.015054	0,1.19	0.0596899	-20.03	9.84655	-2.03421	2.00031e-09	0,0.48	0.0419303	ever_bf ~ methylation	ever_bf ~ methylation + maternal_BMI + maternal_age + parity + mat_smk_preg + maternal_education + social_class + bf_intention + cell counts + SVs	1.32741	1.27447	chr6	134757763
cg01043616	-1.44104	1.64137	-0.877948	0.236682	0.01,5.91	0.379972	-6.77695	3.33151	-2.0342	0.00113974	0,0.78	0.0419313	ever_bf ~ methylation	ever_bf ~ methylation + maternal_BMI + maternal_age + parity + mat_smk_preg + maternal_education + social_class + bf_intention + cell counts + SVs	1.32741	1.27447	chr12	50475035	ACCN2;ACCN2
cg17196448	-6.14207	3.78135	-1.6243	0.00215048	0,3.56	0.104311	-20.8076	10.2289	-2.0342	9.1908e-10	0,0.47	0.0419315	ever_bf ~ methylation	ever_bf ~ methylation + maternal_BMI + maternal_age + parity + mat_smk_preg + maternal_education + social_class + bf_intention + cell counts + SVs	1.32741	1.27447	chr17	41382201
cg00200876	0.116651	2.63839	0.0442131	1.12373	0.01,197.93	0.964735	11.4514	5.62948	2.03418	94032.3	1.52,5823494576.54	0.041933	ever_bf ~ methylation	ever_bf ~ methylation + maternal_BMI + maternal_age + parity + mat_smk_preg + maternal_education + social_class + bf_intention + cell counts + SVs	1.32741	1.27447	chr16	68731696	CDH3
cg04660147	-3.49385	2.55928	-1.36517	0.0303835	0,4.58	0.172199	11.2293	5.52029	2.03418	75303.9	1.51,3765170694.42	0.0419331	ever_bf ~ methylation	ever_bf ~ methylation + maternal_BMI + maternal_age + parity + mat_smk_preg + maternal_education + social_class + bf_intention + cell counts + SVs	1.32741	1.27447	chr20	62716443	OPRL1;C20orf201;OPRL1
cg19244562	-2.77953	3.21734	-0.863921	0.0620678	0,34	0.387631	14.4385	7.09799	2.03417	1.86446e+06	1.69,2053438538068.47	0.0419348	ever_bf ~ methylation	ever_bf ~ methylation + maternal_BMI + maternal_age + parity + mat_smk_preg + maternal_education + social_class + bf_intention + cell counts + SVs	1.32741	1.27447	chr7	149528625	SSPO
cg20489909	3.13384	2.58904	1.21042	22.9619	0.14,3671.51	0.226117	-21.2795	10.4611	-2.03415	5.73383e-10	0,0.46	0.0419367	ever_bf ~ methylation	ever_bf ~ methylation + maternal_BMI + maternal_age + parity + mat_smk_preg + maternal_education + social_class + bf_intention + cell counts + SVs	1.32741	1.27447	chr2	242711046
cg16209924	5.71217	5.65286	1.01049	302.526	0,19614529.84	0.31226	33.7714	16.6023	2.03413	464208526655153	3.42,6.29354925667677e+28	0.0419381	ever_bf ~ methylation	ever_bf ~ methylation + maternal_BMI + maternal_age + parity + mat_smk_preg + maternal_education + social_class + bf_intention + cell counts + SVs	1.32741	1.27447	chr11	74437016	CHRDL2
cg25933104	4.05251	2.65804	1.52462	57.5415	0.31,10533.03	0.127354	14.6026	7.1788	2.03413	2.19699e+06	1.7,2834928540238.87	0.0419386	ever_bf ~ methylation	ever_bf ~ methylation + maternal_BMI + maternal_age + parity + mat_smk_preg + maternal_education + social_class + bf_intention + cell counts + SVs	1.32741	1.27447	chr11	72298299	PDE2A;PDE2A;PDE2A;PDE2A
cg24436022	7.07364	2.91568	2.42607	1180.44	3.89,358031.39	0.0152633	13.2538	6.51573	2.03412	570231	1.62,200608093502.8	0.0419391	ever_bf ~ methylation	ever_bf ~ methylation + maternal_BMI + maternal_age + parity + mat_smk_preg + maternal_education + social_class + bf_intention + cell counts + SVs	1.32741	1.27447	chr22	45691661	UPK3A;UPK3A
cg03571089	-2.08676	2.44863	-0.852217	0.124089	0,15.07	0.394094	-13.2441	6.51094	-2.03412	1.77083e-06	0,0.62	0.0419391	ever_bf ~ methylation	ever_bf ~ methylation + maternal_BMI + maternal_age + parity + mat_smk_preg + maternal_education + social_class + bf_intention + cell counts + SVs	1.32741	1.27447	chr19	3201680	NCLN
cg21863499	51.53	30.77	1.67468	2.39432e+22	0,3.72520878716479e+48	0.0939968	151.861	74.6612	2.034	8.96403e+65	250.95,3.20202009433258e+129	0.0419512	ever_bf ~ methylation	ever_bf ~ methylation + maternal_BMI + maternal_age + parity + mat_smk_preg + maternal_education + social_class + bf_intention + cell counts + SVs	1.32741	1.27447	chr1	27113640	PIGV
cg19243883	2.26367	3.34701	0.676326	9.61829	0.01,6794.02	0.498834	29.7015	14.6027	2.03398	7.92857e+12	2.95,2.13424583833108e+25	0.041954	ever_bf ~ methylation	ever_bf ~ methylation + maternal_BMI + maternal_age + parity + mat_smk_preg + maternal_education + social_class + bf_intention + cell counts + SVs	1.32741	1.27447	chr1	226366435	ACBD3
cg27297315	-3.13069	1.82248	-1.71782	0.0436876	0,1.55	0.0858302	-8.69541	4.27508	-2.03397	0.000167352	0,0.73	0.0419542	ever_bf ~ methylation	ever_bf ~ methylation + maternal_BMI + maternal_age + parity + mat_smk_preg + maternal_education + social_class + bf_intention + cell counts + SVs	1.32741	1.27447	chr2	23704185	KLHL29
cg01760103	2.33251	2.40395	0.970285	10.3038	0.09,1146.25	0.331904	20.3381	9.99928	2.03396	6.80345e+08	2.09,220946467486586208	0.0419559	ever_bf ~ methylation	ever_bf ~ methylation + maternal_BMI + maternal_age + parity + mat_smk_preg + maternal_education + social_class + bf_intention + cell counts + SVs	1.32741	1.27447	chr7	151664041	GALNTL5;GALNTL5
cg08411049	2.78596	2.66634	1.04486	16.2154	0.09,3016.92	0.296086	12.8701	6.32762	2.03395	388516	1.6,94534648570.2	0.0419563	ever_bf ~ methylation	ever_bf ~ methylation + maternal_BMI + maternal_age + parity + mat_smk_preg + maternal_education + social_class + bf_intention + cell counts + SVs	1.32741	1.27447	chr18	61144250	SERPINB5;SERPINB5
cg10300229	2.2499	6.047	0.372069	9.48683	0,1331782.69	0.709841	28.7614	14.1407	2.03395	3.09671e+12	2.85,3.37040005364764e+24	0.041957	ever_bf ~ methylation	ever_bf ~ methylation + maternal_BMI + maternal_age + parity + mat_smk_preg + maternal_education + social_class + bf_intention + cell counts + SVs	1.32741	1.27447	chr8	38324993	FGFR1;FGFR1;FGFR1;FGFR1;FGFR1;FGFR1;FGFR1
cg13285862	1.82793	7.81501	0.2339	6.22099	0,27933578.72	0.815063	42.6284	20.9585	2.03394	3.26041e+18	4.71,2.25686118785228e+36	0.0419574	ever_bf ~ methylation	ever_bf ~ methylation + maternal_BMI + maternal_age + parity + mat_smk_preg + maternal_education + social_class + bf_intention + cell counts + SVs	1.32741	1.27447	chr12	121735363	CAMKK2;CAMKK2;CAMKK2;CAMKK2;CAMKK2;CAMKK2;CAMKK2;CAMKK2;CAMKK2;CAMKK2;CAMKK2;CAMKK2;CAMKK2
cg05852008	14.7051	14.2346	1.03305	2.43401e+06	0,3184785360699921408	0.301581	65.2962	32.1034	2.03393	2.27913e+28	10.73,4.83891385935303e+55	0.0419584	ever_bf ~ methylation	ever_bf ~ methylation + maternal_BMI + maternal_age + parity + mat_smk_preg + maternal_education + social_class + bf_intention + cell counts + SVs	1.32741	1.27447	chr20	45523541	EYA2;EYA2;EYA2;EYA2
cg10633609	2.62036	2.67927	0.978014	13.7407	0.07,2622.08	0.328068	12.992	6.38766	2.03393	438909	1.6,120133085982.58	0.0419589	ever_bf ~ methylation	ever_bf ~ methylation + maternal_BMI + maternal_age + parity + mat_smk_preg + maternal_education + social_class + bf_intention + cell counts + SVs	1.32741	1.27447	chr4	190705649
cg11414046	11.5718	12.8486	0.90063	106064	0,9172239567832696	0.367785	84.034	41.3169	2.03389	3.12956e+36	21.18,4.62519998675218e+71	0.0419628	ever_bf ~ methylation	ever_bf ~ methylation + maternal_BMI + maternal_age + parity + mat_smk_preg + maternal_education + social_class + bf_intention + cell counts + SVs	1.32741	1.27447	chr7	140624194	BRAF
cg25121589	5.50648	3.06237	1.79811	246.282	0.61,99580.87	0.0721599	14.7326	7.24358	2.03389	2.50207e+06	1.71,3665737920813.57	0.0419629	ever_bf ~ methylation	ever_bf ~ methylation + maternal_BMI + maternal_age + parity + mat_smk_preg + maternal_education + social_class + bf_intention + cell counts + SVs	1.32741	1.27447	chr7	57248804	LOC642006
cg07076661	88.2613	72.7033	1.21399	2.14479e+38	0,1.65076035881528e+100	0.224751	268.144	131.839	2.03387	2.84037e+116	16957.28,4.75766375770273e+228	0.0419651	ever_bf ~ methylation	ever_bf ~ methylation + maternal_BMI + maternal_age + parity + mat_smk_preg + maternal_education + social_class + bf_intention + cell counts + SVs	1.32741	1.27447	chr18	9136556	ANKRD12;ANKRD12
cg06964816	1.25864	2.25366	0.558487	3.52063	0.04,291.73	0.576512	9.75879	4.79816	2.03386	17305.7	1.43,210118357.65	0.0419654	ever_bf ~ methylation	ever_bf ~ methylation + maternal_BMI + maternal_age + parity + mat_smk_preg + maternal_education + social_class + bf_intention + cell counts + SVs	1.32741	1.27447	chr4	79472643	ANXA3
cg24646556	114.809	69.7283	1.64651	7.25695e+49	0,1.63945333676711e+109	0.0996581	343.644	168.961	2.03386	1.74788e+149	262917.4,1.1619874229399e+293	0.0419656	ever_bf ~ methylation	ever_bf ~ methylation + maternal_BMI + maternal_age + parity + mat_smk_preg + maternal_education + social_class + bf_intention + cell counts + SVs	1.32741	1.27447	chr6	30852566	DDR1;DDR1
cg13228431	40.6236	33.4732	1.21362	4.39153e+17	0,1.3665044390282e+46	0.224895	174.824	85.957	2.03385	8.41275e+75	571.29,1.23884732205091e+149	0.0419667	ever_bf ~ methylation	ever_bf ~ methylation + maternal_BMI + maternal_age + parity + mat_smk_preg + maternal_education + social_class + bf_intention + cell counts + SVs	1.32741	1.27447	chr2	197036432	STK17B
cg00683788	-1.98263	3.01836	-0.656856	0.137707	0,51.08	0.511274	-14.1018	6.93358	-2.03384	7.51075e-07	0,0.6	0.0419681	ever_bf ~ methylation	ever_bf ~ methylation + maternal_BMI + maternal_age + parity + mat_smk_preg + maternal_education + social_class + bf_intention + cell counts + SVs	1.32741	1.27447	chr20	1974878	PDYN
cg19718393	-1.39202	2.9201	-0.476705	0.248572	0,76.05	0.633573	18.7477	9.21797	2.03382	1.38677e+08	1.97,9738710835746464	0.0419702	ever_bf ~ methylation	ever_bf ~ methylation + maternal_BMI + maternal_age + parity + mat_smk_preg + maternal_education + social_class + bf_intention + cell counts + SVs	1.32741	1.27447	chr4	16944267
cg05991454	11.5444	10.3037	1.12041	103199	0,60865417415815.2	0.262538	49.0317	24.1083	2.03381	1.96884e+21	5.93,6.5410639014404e+41	0.041971	ever_bf ~ methylation	ever_bf ~ methylation + maternal_BMI + maternal_age + parity + mat_smk_preg + maternal_education + social_class + bf_intention + cell counts + SVs	1.32741	1.27447	chr4	147558435
cg00253379	-4.69913	13.5321	-0.347259	0.0091032	0,3005485042.87	0.728397	-76.6355	37.6809	-2.0338	5.21939e-34	0,0.06	0.0419715	ever_bf ~ methylation	ever_bf ~ methylation + maternal_BMI + maternal_age + parity + mat_smk_preg + maternal_education + social_class + bf_intention + cell counts + SVs	1.32741	1.27447	chr16	54404709
cg21545785	-3.02835	1.40246	-2.15932	0.0483954	0,0.76	0.0308253	-7.62932	3.75128	-2.03379	0.00048599	0,0.76	0.0419728	ever_bf ~ methylation	ever_bf ~ methylation + maternal_BMI + maternal_age + parity + mat_smk_preg + maternal_education + social_class + bf_intention + cell counts + SVs	1.32741	1.27447	chrX	47518592	LOC100133957;LOC100133957;UXT;UXT
cg15251779	1.85948	6.06965	0.306357	6.42038	0,942217.99	0.759333	31.1101	15.2966	2.03379	3.24294e+13	3.09,3.4016168744034e+26	0.041973	ever_bf ~ methylation	ever_bf ~ methylation + maternal_BMI + maternal_age + parity + mat_smk_preg + maternal_education + social_class + bf_intention + cell counts + SVs	1.32741	1.27447	chr7	150929295	CHPF2
cg21545890	7.34484	10.2591	0.715938	1548.19	0,836581625665.41	0.47403	60.3208	29.6594	2.03379	1.57393e+26	8.92,2.77683809795153e+51	0.0419733	ever_bf ~ methylation	ever_bf ~ methylation + maternal_BMI + maternal_age + parity + mat_smk_preg + maternal_education + social_class + bf_intention + cell counts + SVs	1.32741	1.27447	chr4	106394391	PPA2;PPA2;PPA2;PPA2;PPA2
cg00252814	-0.565313	2.88131	-0.1962	0.568183	0,161.1	0.844454	17.8952	8.79904	2.03376	5.91248e+07	1.91,1826699794336552	0.0419756	ever_bf ~ methylation	ever_bf ~ methylation + maternal_BMI + maternal_age + parity + mat_smk_preg + maternal_education + social_class + bf_intention + cell counts + SVs	1.32741	1.27447	chr7	150647757	KCNH2;KCNH2;KCNH2
cg03706977	-1.15645	2.86731	-0.403324	0.3146	0,86.79	0.68671	18.4341	9.06415	2.03374	1.01353e+08	1.95,5265023033389847	0.0419779	ever_bf ~ methylation	ever_bf ~ methylation + maternal_BMI + maternal_age + parity + mat_smk_preg + maternal_education + social_class + bf_intention + cell counts + SVs	1.32741	1.27447	chr19	464934	ODF3L2
cg23146180	4.36303	3.88899	1.12189	78.4943	0.04,160403.43	0.261908	16.702	8.21256	2.03372	1.79305e+07	1.83,175496182101367	0.0419803	ever_bf ~ methylation	ever_bf ~ methylation + maternal_BMI + maternal_age + parity + mat_smk_preg + maternal_education + social_class + bf_intention + cell counts + SVs	1.32741	1.27447	chr11	124618407	VSIG2
cg12923728	0.977705	1.17637	0.831118	2.65835	0.27,26.67	0.405907	4.80914	2.36472	2.03371	122.626	1.19,12631.86	0.0419812	ever_bf ~ methylation	ever_bf ~ methylation + maternal_BMI + maternal_age + parity + mat_smk_preg + maternal_education + social_class + bf_intention + cell counts + SVs	1.32741	1.27447	chr3	195709715	SDHAP1
cg17456636	0.145162	1.9034	0.0762646	1.15623	0.03,48.22	0.939209	15.6372	7.68903	2.03371	6.18243e+06	1.76,21686746935677.9	0.0419813	ever_bf ~ methylation	ever_bf ~ methylation + maternal_BMI + maternal_age + parity + mat_smk_preg + maternal_education + social_class + bf_intention + cell counts + SVs	1.32741	1.27447	chr2	12900170
cg11846315	29.6911	21.4689	1.38298	7.84678e+12	0,1.47698488392408e+31	0.16667	97.556	47.9696	2.0337	2.33362e+42	34.31,1.58701561120216e+83	0.0419814	ever_bf ~ methylation	ever_bf ~ methylation + maternal_BMI + maternal_age + parity + mat_smk_preg + maternal_education + social_class + bf_intention + cell counts + SVs	1.32741	1.27447	chr9	35647073
cg07923459	9.64276	6.93601	1.39025	15409.9	0.02,12355127638.99	0.164454	-64.8587	31.8921	-2.03369	6.79536e-29	0,0.1	0.0419827	ever_bf ~ methylation	ever_bf ~ methylation + maternal_BMI + maternal_age + parity + mat_smk_preg + maternal_education + social_class + bf_intention + cell counts + SVs	1.32741	1.27447	chr4	2937153	MFSD10;C4orf10;MFSD10
cg26672287	-0.691767	1.46393	-0.472541	0.500691	0.03,8.82	0.636541	12.6269	6.20892	2.03368	304653	1.58,58741295632.85	0.0419843	ever_bf ~ methylation	ever_bf ~ methylation + maternal_BMI + maternal_age + parity + mat_smk_preg + maternal_education + social_class + bf_intention + cell counts + SVs	1.32741	1.27447	chr2	33391915	LTBP1;LTBP1;LTBP1;LTBP1;LTBP1
cg16851402	-0.743511	1.89122	-0.393138	0.475442	0.01,19.36	0.694217	14.5356	7.14746	2.03367	2.05458e+06	1.69,2493221802429.79	0.0419847	ever_bf ~ methylation	ever_bf ~ methylation + maternal_BMI + maternal_age + parity + mat_smk_preg + maternal_education + social_class + bf_intention + cell counts + SVs	1.32741	1.27447	chr8	90636522
cg11676189	10.4776	13.3141	0.786953	35510.4	0,7648188405063918	0.431309	107.005	52.6172	2.03366	2.96395e+46	48.22,1.82185138577298e+91	0.0419859	ever_bf ~ methylation	ever_bf ~ methylation + maternal_BMI + maternal_age + parity + mat_smk_preg + maternal_education + social_class + bf_intention + cell counts + SVs	1.32741	1.27447	chr2	69875470
cg03512414	-2.09722	3.08553	-0.679695	0.122798	0,51.96	0.496698	-13.6075	6.69116	-2.03365	1.23128e-06	0,0.61	0.0419872	ever_bf ~ methylation	ever_bf ~ methylation + maternal_BMI + maternal_age + parity + mat_smk_preg + maternal_education + social_class + bf_intention + cell counts + SVs	1.32741	1.27447	chr20	19915874	RIN2
cg05122861	15.2142	7.83868	1.94091	4.04987e+06	0.86,19048677818608	0.052269	46.327	22.7807	2.03361	1.31692e+20	5.35,3.24251354511217e+39	0.0419912	ever_bf ~ methylation	ever_bf ~ methylation + maternal_BMI + maternal_age + parity + mat_smk_preg + maternal_education + social_class + bf_intention + cell counts + SVs	1.32741	1.27447	chr1	206137774	FAM72A
cg07278328	-0.532561	2.44412	-0.217895	0.5871	0,70.66	0.827511	-13.5238	6.65016	-2.0336	1.33875e-06	0,0.61	0.0419919	ever_bf ~ methylation	ever_bf ~ methylation + maternal_BMI + maternal_age + parity + mat_smk_preg + maternal_education + social_class + bf_intention + cell counts + SVs	1.32741	1.27447	chrX	150254157
cg01798786	-4.72879	5.68537	-0.831747	0.00883713	0,610.66	0.405552	-23.4715	11.5419	-2.03359	6.40413e-11	0,0.43	0.0419925	ever_bf ~ methylation	ever_bf ~ methylation + maternal_BMI + maternal_age + parity + mat_smk_preg + maternal_education + social_class + bf_intention + cell counts + SVs	1.32741	1.27447	chr16	86968386
cg12240603	17.0757	13.1055	1.30294	2.60538e+07	0,3727999840825361920	0.192594	72.7076	35.7535	2.03358	3.77137e+31	13.88,1.02441684188785e+62	0.0419939	ever_bf ~ methylation	ever_bf ~ methylation + maternal_BMI + maternal_age + parity + mat_smk_preg + maternal_education + social_class + bf_intention + cell counts + SVs	1.32741	1.27447	chr17	52977460	TOM1L1
cg15382696	37.8428	24.0488	1.57358	2.7222e+16	0,8.04833005581911e+36	0.115584	131.217	64.5252	2.03357	9.69877e+56	115.27,8.16035755684951e+111	0.0419947	ever_bf ~ methylation	ever_bf ~ methylation + maternal_BMI + maternal_age + parity + mat_smk_preg + maternal_education + social_class + bf_intention + cell counts + SVs	1.32741	1.27447	chr6	118971807	C6orf204;C6orf204
cg17460909	-1.48455	1.88039	-0.789489	0.226605	0.01,9.03	0.429826	14.3221	7.04296	2.03354	1.65966e+06	1.68,1640986772132.75	0.0419982	ever_bf ~ methylation	ever_bf ~ methylation + maternal_BMI + maternal_age + parity + mat_smk_preg + maternal_education + social_class + bf_intention + cell counts + SVs	1.32741	1.27447	chr15	65821580	PTPLAD1
cg16147196	-5.3907	3.00542	-1.79366	0.00455879	0,1.65	0.0728676	-15.4416	7.59352	-2.03352	1.96699e-07	0,0.57	0.0419999	ever_bf ~ methylation	ever_bf ~ methylation + maternal_BMI + maternal_age + parity + mat_smk_preg + maternal_education + social_class + bf_intention + cell counts + SVs	1.32741	1.27447	chr1	43828680	CDC20
cg04988729	3.38911	3.19751	1.05992	29.6397	0.06,15618.95	0.28918	16.0104	7.87324	2.03352	8.97884e+06	1.78,45191443220018.3	0.0420001	ever_bf ~ methylation	ever_bf ~ methylation + maternal_BMI + maternal_age + parity + mat_smk_preg + maternal_education + social_class + bf_intention + cell counts + SVs	1.32741	1.27447	chr11	606583	PHRF1
cg17960080	4.18397	11.3944	0.367195	65.6262	0,328256024333.47	0.713474	53.2299	26.1763	2.03351	1.31051e+23	6.85,2.5070688487825e+45	0.0420007	ever_bf ~ methylation	ever_bf ~ methylation + maternal_BMI + maternal_age + parity + mat_smk_preg + maternal_education + social_class + bf_intention + cell counts + SVs	1.32741	1.27447	chr17	26926868	SPAG5
cg00859481	-1.90724	1.67116	-1.14127	0.148489	0.01,3.93	0.253757	-15.1698	7.45994	-2.0335	2.58143e-07	0,0.58	0.0420025	ever_bf ~ methylation	ever_bf ~ methylation + maternal_BMI + maternal_age + parity + mat_smk_preg + maternal_education + social_class + bf_intention + cell counts + SVs	1.32741	1.27447	chr7	95400667	DYNC1I1;DYNC1I1;DYNC1I1
cg26647617	9.85863	5.29629	1.86142	19122.6	0.59,616372634.56	0.0626849	41.2484	20.2848	2.03347	8.20222e+17	4.44,1.5158666216512e+35	0.0420055	ever_bf ~ methylation	ever_bf ~ methylation + maternal_BMI + maternal_age + parity + mat_smk_preg + maternal_education + social_class + bf_intention + cell counts + SVs	1.32741	1.27447	chr2	73519343	EGR4
cg06816077	-29.573	23.2302	-1.27304	1.43417e-13	0,8522199.62	0.203003	-115.79	56.9423	-2.03346	5.1642e-51	0,0.02	0.0420057	ever_bf ~ methylation	ever_bf ~ methylation + maternal_BMI + maternal_age + parity + mat_smk_preg + maternal_education + social_class + bf_intention + cell counts + SVs	1.32741	1.27447	chr16	88513379
cg12688597	5.1938	2.1234	2.44599	180.152	2.81,11564.06	0.0144456	13.7815	6.77737	2.03346	966565	1.65,567866596822.25	0.0420062	ever_bf ~ methylation	ever_bf ~ methylation + maternal_BMI + maternal_age + parity + mat_smk_preg + maternal_education + social_class + bf_intention + cell counts + SVs	1.32741	1.27447	chr15	20487872
cg06505121	-10.3563	4.99058	-2.07518	3.17904e-05	0,0.56	0.0379701	-28.7123	14.1201	-2.03344	3.39147e-13	0,0.35	0.0420081	ever_bf ~ methylation	ever_bf ~ methylation + maternal_BMI + maternal_age + parity + mat_smk_preg + maternal_education + social_class + bf_intention + cell counts + SVs	1.32741	1.27447	chr5	1038489	NKD2
cg02321871	3.61406	17.0546	0.211911	37.1166	0,12210567287400228	0.832176	-100.643	49.4943	-2.03344	1.95473e-44	0,0.03	0.0420086	ever_bf ~ methylation	ever_bf ~ methylation + maternal_BMI + maternal_age + parity + mat_smk_preg + maternal_education + social_class + bf_intention + cell counts + SVs	1.32741	1.27447	chr13	50159138	RCBTB1
cg22928386	-3.55908	3.07334	-1.15805	0.0284651	0,11.76	0.246845	-15.7279	7.73474	-2.03341	1.47722e-07	0,0.57	0.0420106	ever_bf ~ methylation	ever_bf ~ methylation + maternal_BMI + maternal_age + parity + mat_smk_preg + maternal_education + social_class + bf_intention + cell counts + SVs	1.32741	1.27447	chr2	105484508
cg24245726	-0.315667	3.07565	-0.102634	0.729303	0,302.66	0.918253	-20.433	10.0486	-2.03341	1.33683e-09	0,0.48	0.0420109	ever_bf ~ methylation	ever_bf ~ methylation + maternal_BMI + maternal_age + parity + mat_smk_preg + maternal_education + social_class + bf_intention + cell counts + SVs	1.32741	1.27447	chr1	15375064	KIAA1026;KIAA1026;KIAA1026;KIAA1026;KIAA1026
cg15683166	2.61652	5.07073	0.516004	13.688	0,283553.82	0.605852	33.7412	16.5934	2.03341	450427676859309	3.38,6.00132426994534e+28	0.0420114	ever_bf ~ methylation	ever_bf ~ methylation + maternal_BMI + maternal_age + parity + mat_smk_preg + maternal_education + social_class + bf_intention + cell counts + SVs	1.32741	1.27447	chr10	124611000	FAM24B
cg19563107	-18.9871	12.3206	-1.54109	5.67537e-09	0,174.38	0.123295	-62.5219	30.7476	-2.03339	7.03237e-28	0,0.1	0.0420135	ever_bf ~ methylation	ever_bf ~ methylation + maternal_BMI + maternal_age + parity + mat_smk_preg + maternal_education + social_class + bf_intention + cell counts + SVs	1.32741	1.27447	chr14	53418879	FERMT2;FERMT2;FERMT2
cg01715172	-0.720698	1.45141	-0.496552	0.486412	0.03,8.37	0.619505	-13.5863	6.68165	-2.03338	1.2576e-06	0,0.61	0.0420146	ever_bf ~ methylation	ever_bf ~ methylation + maternal_BMI + maternal_age + parity + mat_smk_preg + maternal_education + social_class + bf_intention + cell counts + SVs	1.32741	1.27447	chr6	152128024	ESR1;ESR1;ESR1;ESR1
cg21504005	-0.608613	2.21414	-0.274875	0.544105	0.01,41.73	0.783412	16.4966	8.11296	2.03336	1.46006e+07	1.81,117560451369905	0.042016	ever_bf ~ methylation	ever_bf ~ methylation + maternal_BMI + maternal_age + parity + mat_smk_preg + maternal_education + social_class + bf_intention + cell counts + SVs	1.32741	1.27447	chr6	4889246	CDYL;CDYL;CDYL;CDYL
cg18190778	0.377734	1.44804	0.260859	1.45897	0.09,24.93	0.794201	14.647	7.20336	2.03336	2.29672e+06	1.7,3109791868960.46	0.0420166	ever_bf ~ methylation	ever_bf ~ methylation + maternal_BMI + maternal_age + parity + mat_smk_preg + maternal_education + social_class + bf_intention + cell counts + SVs	1.32741	1.27447	chr3	61970063	PTPRG
cg00092443	1.46341	1.87054	0.782344	4.32067	0.11,168.96	0.434012	7.53219	3.70434	2.03334	1867.2	1.31,2656968.12	0.0420177	ever_bf ~ methylation	ever_bf ~ methylation + maternal_BMI + maternal_age + parity + mat_smk_preg + maternal_education + social_class + bf_intention + cell counts + SVs	1.32741	1.27447	chr20	46578370
cg23119487	-2.47906	1.4268	-1.73749	0.0838223	0.01,1.37	0.0823001	-7.57369	3.72479	-2.03332	0.000513792	0,0.76	0.0420199	ever_bf ~ methylation	ever_bf ~ methylation + maternal_BMI + maternal_age + parity + mat_smk_preg + maternal_education + social_class + bf_intention + cell counts + SVs	1.32741	1.27447	chr15	79599853
cg26296941	2.13361	2.07712	1.0272	8.44533	0.14,495.1	0.304326	9.43295	4.6392	2.03331	12493.3	1.41,111081545.86	0.0420209	ever_bf ~ methylation	ever_bf ~ methylation + maternal_BMI + maternal_age + parity + mat_smk_preg + maternal_education + social_class + bf_intention + cell counts + SVs	1.32741	1.27447	chr15	93114062	LOC100144604
cg03090351	70.9212	47.748	1.48532	6.31933e+30	0,2.78357821771046e+71	0.137459	-242.468	119.248	-2.03331	4.98211e-106	0,0	0.0420213	ever_bf ~ methylation	ever_bf ~ methylation + maternal_BMI + maternal_age + parity + mat_smk_preg + maternal_education + social_class + bf_intention + cell counts + SVs	1.32741	1.27447	chr19	2163665	DOT1L
cg01396138	2.02058	2.35954	0.856347	7.54273	0.07,769.15	0.391806	14.0125	6.89152	2.03329	1.21768e+06	1.66,894772285315.07	0.0420231	ever_bf ~ methylation	ever_bf ~ methylation + maternal_BMI + maternal_age + parity + mat_smk_preg + maternal_education + social_class + bf_intention + cell counts + SVs	1.32741	1.27447	chr9	139023972
cg22343299	-26.6296	35.8167	-0.743497	2.72223e-12	0,8369287348909334528	0.457181	-158.904	78.1514	-2.03329	9.74263e-70	0,0	0.0420233	ever_bf ~ methylation	ever_bf ~ methylation + maternal_BMI + maternal_age + parity + mat_smk_preg + maternal_education + social_class + bf_intention + cell counts + SVs	1.32741	1.27447	chr1	1024513	C1orf159
cg04288049	9.84683	5.99528	1.64243	18898.3	0.15,2397220715.31	0.100501	20.8642	10.2614	2.03326	1.15138e+09	2.12,625080682256611584	0.0420258	ever_bf ~ methylation	ever_bf ~ methylation + maternal_BMI + maternal_age + parity + mat_smk_preg + maternal_education + social_class + bf_intention + cell counts + SVs	1.32741	1.27447	chr20	50140422	NFATC2;NFATC2;NFATC2
cg10107786	11.9298	7.74959	1.53941	151723	0.04,599289176542.93	0.123704	49.1878	24.1916	2.03326	2.30131e+21	5.88,9.00052201279351e+41	0.0420263	ever_bf ~ methylation	ever_bf ~ methylation + maternal_BMI + maternal_age + parity + mat_smk_preg + maternal_education + social_class + bf_intention + cell counts + SVs	1.32741	1.27447	chr20	31407559	MAPRE1
cg01062691	14.2686	7.27644	1.96093	1.57317e+06	1.01,2458150976273.62	0.049887	49.316	24.255	2.03323	2.61614e+21	5.91,1.1587106356952e+42	0.0420297	ever_bf ~ methylation	ever_bf ~ methylation + maternal_BMI + maternal_age + parity + mat_smk_preg + maternal_education + social_class + bf_intention + cell counts + SVs	1.32741	1.27447	chr16	11763141	SNN
cg25020850	-1.71525	2.57801	-0.665337	0.17992	0,28.15	0.505835	12.1787	5.98998	2.03318	194605	1.55,24430020777.3	0.0420339	ever_bf ~ methylation	ever_bf ~ methylation + maternal_BMI + maternal_age + parity + mat_smk_preg + maternal_education + social_class + bf_intention + cell counts + SVs	1.32741	1.27447	chr1	182642186	RGS8;RGS8
cg14316944	-10.4773	4.80837	-2.17897	2.81698e-05	0,0.35	0.0293343	-25.4392	12.512	-2.03318	8.95191e-12	0,0.4	0.0420346	ever_bf ~ methylation	ever_bf ~ methylation + maternal_BMI + maternal_age + parity + mat_smk_preg + maternal_education + social_class + bf_intention + cell counts + SVs	1.32741	1.27447	chr17	79485529
cg00865356	34.0187	13.246	2.56822	594484724570244	3154.3,1.12041236807012e+26	0.0102222	60.7112	29.8603	2.03317	2.32558e+26	8.89,6.083434891515e+51	0.0420351	ever_bf ~ methylation	ever_bf ~ methylation + maternal_BMI + maternal_age + parity + mat_smk_preg + maternal_education + social_class + bf_intention + cell counts + SVs	1.32741	1.27447	chr4	91048559	FAM190A
cg25832305	2.58775	3.28787	0.787059	13.2997	0.02,8366.27	0.431247	15.1304	7.44176	2.03317	3.72427e+06	1.72,8046297275829.62	0.0420351	ever_bf ~ methylation	ever_bf ~ methylation + maternal_BMI + maternal_age + parity + mat_smk_preg + maternal_education + social_class + bf_intention + cell counts + SVs	1.32741	1.27447	chr21	46860683	COL18A1
cg25497796	3.52035	2.31714	1.51926	33.7962	0.36,3171.46	0.128696	10.3979	5.11417	2.03316	32792.3	1.45,739676124.68	0.042036	ever_bf ~ methylation	ever_bf ~ methylation + maternal_BMI + maternal_age + parity + mat_smk_preg + maternal_education + social_class + bf_intention + cell counts + SVs	1.32741	1.27447	chr13	20876280
cg25563087	36.5119	37.703	0.968408	7193269115201675	0,8.92060407677199e+47	0.332841	177.069	87.0911	2.03315	7.94576e+76	584.41,1.0803214135592e+151	0.0420375	ever_bf ~ methylation	ever_bf ~ methylation + maternal_BMI + maternal_age + parity + mat_smk_preg + maternal_education + social_class + bf_intention + cell counts + SVs	1.32741	1.27447	chr14	60631903	DHRS7
cg14821008	7.95278	25.0389	0.317617	2843.47	0,5.85309014205813e+24	0.750775	126.32	62.1303	2.03315	7.24474e+54	94.12,5.57659855641574e+107	0.0420378	ever_bf ~ methylation	ever_bf ~ methylation + maternal_BMI + maternal_age + parity + mat_smk_preg + maternal_education + social_class + bf_intention + cell counts + SVs	1.32741	1.27447	chr6	64283529	PTP4A1
cg23335976	-2.32001	1.70302	-1.36229	0.098273	0,2.77	0.173106	14.6098	7.18586	2.03313	2.21277e+06	1.69,2895097669696.33	0.0420398	ever_bf ~ methylation	ever_bf ~ methylation + maternal_BMI + maternal_age + parity + mat_smk_preg + maternal_education + social_class + bf_intention + cell counts + SVs	1.32741	1.27447	chr10	18240598	SLC39A12;SLC39A12
cg03041841	16.8088	9.29914	1.80757	1.99521e+07	0.24,1642776204845452	0.0706735	40.7867	20.0612	2.03311	5.16939e+17	4.34,6.16424279141975e+34	0.0420411	ever_bf ~ methylation	ever_bf ~ methylation + maternal_BMI + maternal_age + parity + mat_smk_preg + maternal_education + social_class + bf_intention + cell counts + SVs	1.32741	1.27447	chr9	140094281	C9orf75;C9orf75
cg19520337	-8.19468	3.67062	-2.23251	0.000276119	0,0.37	0.0255816	-19.951	9.81315	-2.03309	2.16458e-09	0,0.49	0.0420433	ever_bf ~ methylation	ever_bf ~ methylation + maternal_BMI + maternal_age + parity + mat_smk_preg + maternal_education + social_class + bf_intention + cell counts + SVs	1.32741	1.27447	chr12	39115661	CPNE8
cg02180915	-40.1389	15.3444	-2.61587	3.69748e-18	0,0	0.00890013	-88.3246	43.4437	-2.03308	4.37649e-39	0,0.04	0.0420444	ever_bf ~ methylation	ever_bf ~ methylation + maternal_BMI + maternal_age + parity + mat_smk_preg + maternal_education + social_class + bf_intention + cell counts + SVs	1.32741	1.27447	chr10	131844548
cg17255302	3.49953	3.75764	0.931311	33.1	0.02,52287.21	0.351692	17.3858	8.55146	2.03308	3.55267e+07	1.87,675625494895315	0.0420446	ever_bf ~ methylation	ever_bf ~ methylation + maternal_BMI + maternal_age + parity + mat_smk_preg + maternal_education + social_class + bf_intention + cell counts + SVs	1.32741	1.27447	chr12	52828461	KRT75
cg11962201	18.5661	11.9812	1.5496	1.15647e+08	0.01,1826964788920806656	0.121237	73.5806	36.1924	2.03304	9.02908e+31	14.06,5.79717633275392e+62	0.0420484	ever_bf ~ methylation	ever_bf ~ methylation + maternal_BMI + maternal_age + parity + mat_smk_preg + maternal_education + social_class + bf_intention + cell counts + SVs	1.32741	1.27447	chr20	33680799	TRPC4AP;TRPC4AP
cg12855044	1.49792	2.1824	0.686362	4.47236	0.06,322.28	0.492485	10.7804	5.3027	2.033	48068.3	1.47,1568934909.02	0.0420526	ever_bf ~ methylation	ever_bf ~ methylation + maternal_BMI + maternal_age + parity + mat_smk_preg + maternal_education + social_class + bf_intention + cell counts + SVs	1.32741	1.27447	chr8	7275380
cg09770389	-0.859282	2.93427	-0.292843	0.423466	0,133.21	0.769642	-18.4848	9.09246	-2.03298	9.37921e-09	0,0.52	0.0420547	ever_bf ~ methylation	ever_bf ~ methylation + maternal_BMI + maternal_age + parity + mat_smk_preg + maternal_education + social_class + bf_intention + cell counts + SVs	1.32741	1.27447	chr6	15038358
cg21828432	0.635472	3.6508	0.174064	1.88791	0,2418.85	0.861815	21.2818	10.4684	2.03296	1.74809e+09	2.15,1423682154930323968	0.0420563	ever_bf ~ methylation	ever_bf ~ methylation + maternal_BMI + maternal_age + parity + mat_smk_preg + maternal_education + social_class + bf_intention + cell counts + SVs	1.32741	1.27447	chr17	72580458	C17orf77;CD300LD
cg24618354	0.829766	4.10872	0.201952	2.29278	0,7207.36	0.839954	17.6477	8.68084	2.03294	4.61617e+07	1.88,1131259534048604	0.0420582	ever_bf ~ methylation	ever_bf ~ methylation + maternal_BMI + maternal_age + parity + mat_smk_preg + maternal_education + social_class + bf_intention + cell counts + SVs	1.32741	1.27447	chr12	88535429	TMTC3;CEP290
cg14397120	-0.310129	4.06252	-0.0763392	0.733352	0,2105.7	0.939149	22.1329	10.8871	2.03294	4.09434e+09	2.21,7576995470773074944	0.0420587	ever_bf ~ methylation	ever_bf ~ methylation + maternal_BMI + maternal_age + parity + mat_smk_preg + maternal_education + social_class + bf_intention + cell counts + SVs	1.32741	1.27447	chr9	139156255
cg22445167	58.9621	64.4282	0.91516	4.04497e+25	0,2.81399980746419e+80	0.360108	285.243	140.311	2.03293	7.57413e+123	27788.79,2.0644118990241e+243	0.04206	ever_bf ~ methylation	ever_bf ~ methylation + maternal_BMI + maternal_age + parity + mat_smk_preg + maternal_education + social_class + bf_intention + cell counts + SVs	1.32741	1.27447	chr7	149535494	ZNF862
cg15609462	8.04323	7.49837	1.07266	3112.64	0,7513977525.74	0.283422	29.2587	14.3925	2.03291	5.09189e+12	2.86,9.07841221729262e+24	0.0420613	ever_bf ~ methylation	ever_bf ~ methylation + maternal_BMI + maternal_age + parity + mat_smk_preg + maternal_education + social_class + bf_intention + cell counts + SVs	1.32741	1.27447	chr15	98646401
cg17010118	-0.968645	2.98035	-0.32501	0.379597	0,130.69	0.745174	-14.321	7.04459	-2.03291	6.03214e-07	0,0.6	0.042062	ever_bf ~ methylation	ever_bf ~ methylation + maternal_BMI + maternal_age + parity + mat_smk_preg + maternal_education + social_class + bf_intention + cell counts + SVs	1.32741	1.27447	chr2	219255879	SLC11A1
cg21561989	0.920348	2.28476	0.40282	2.51016	0.03,221.07	0.687081	9.57978	4.71236	2.03291	14469.2	1.41,148484808.1	0.042062	ever_bf ~ methylation	ever_bf ~ methylation + maternal_BMI + maternal_age + parity + mat_smk_preg + maternal_education + social_class + bf_intention + cell counts + SVs	1.32741	1.27447	chr12	133346281	GOLGA3
cg20459037	-1.33757	0.825361	-1.62058	0.262484	0.05,1.32	0.105107	-3.97411	1.95489	-2.0329	0.018796	0,0.87	0.0420624	ever_bf ~ methylation	ever_bf ~ methylation + maternal_BMI + maternal_age + parity + mat_smk_preg + maternal_education + social_class + bf_intention + cell counts + SVs	1.32741	1.27447	chr17	9546550	WDR16;WDR16
cg26469081	6.77242	5.21525	1.29858	873.422	0.03,24017791.4	0.194088	26.6345	13.1018	2.03289	3.69169e+11	2.6,5.24471091146264e+22	0.042064	ever_bf ~ methylation	ever_bf ~ methylation + maternal_BMI + maternal_age + parity + mat_smk_preg + maternal_education + social_class + bf_intention + cell counts + SVs	1.32741	1.27447	chr2	175116821
cg24605325	-3.38995	2.10297	-1.61199	0.0337102	0,2.08	0.106965	10.5684	5.19874	2.03288	38887.2	1.46,1035291307.47	0.0420644	ever_bf ~ methylation	ever_bf ~ methylation + maternal_BMI + maternal_age + parity + mat_smk_preg + maternal_education + social_class + bf_intention + cell counts + SVs	1.32741	1.27447	chr2	128168798
cg03980991	3.3403	7.64208	0.437093	28.2276	0,90312123.68	0.662044	53.312	26.2249	2.03288	1.4227e+23	6.76,2.99369839747245e+45	0.042065	ever_bf ~ methylation	ever_bf ~ methylation + maternal_BMI + maternal_age + parity + mat_smk_preg + maternal_education + social_class + bf_intention + cell counts + SVs	1.32741	1.27447	chr20	16555994
cg24301620	5.9188	3.63722	1.62729	371.965	0.3,464052.77	0.103676	18.9083	9.30127	2.03287	1.62837e+08	1.97,13463270184306042	0.0420658	ever_bf ~ methylation	ever_bf ~ methylation + maternal_BMI + maternal_age + parity + mat_smk_preg + maternal_education + social_class + bf_intention + cell counts + SVs	1.32741	1.27447	chr6	101846872	GRIK2;GRIK2;GRIK2;GRIK2;GRIK2;GRIK2
cg13573375	-0.00804542	0.395953	-0.0203191	0.991987	0.46,2.16	0.983789	-1.69454	0.833579	-2.03285	0.183683	0.04,0.94	0.0420675	ever_bf ~ methylation	ever_bf ~ methylation + maternal_BMI + maternal_age + parity + mat_smk_preg + maternal_education + social_class + bf_intention + cell counts + SVs	1.32741	1.27447	chr19	4033718	PIAS4
cg24791156	-6.88741	4.17585	-1.64934	0.00102055	0,3.66	0.0990772	-18.2173	8.96151	-2.03284	1.22548e-08	0,0.52	0.0420683	ever_bf ~ methylation	ever_bf ~ methylation + maternal_BMI + maternal_age + parity + mat_smk_preg + maternal_education + social_class + bf_intention + cell counts + SVs	1.32741	1.27447	chr8	22478353	BIN3
cg10837265	144.804	48.7905	2.96786	7.71741e+62	2.27047874794573e+21,2.62316894055863e+104	0.00299876	215.535	106.027	2.03283	4.03235e+93	2257.08,7.20391101160386e+183	0.0420698	ever_bf ~ methylation	ever_bf ~ methylation + maternal_BMI + maternal_age + parity + mat_smk_preg + maternal_education + social_class + bf_intention + cell counts + SVs	1.32741	1.27447	chr1	26758824	DHDDS;DHDDS;DHDDS;DHDDS
cg03831502	-0.917724	2.24832	-0.408183	0.399427	0,32.75	0.683139	14.8557	7.3081	2.03277	2.8297e+06	1.7,4704553359765.78	0.0420757	ever_bf ~ methylation	ever_bf ~ methylation + maternal_BMI + maternal_age + parity + mat_smk_preg + maternal_education + social_class + bf_intention + cell counts + SVs	1.32741	1.27447	chr2	120237911	SCTR
cg22044582	5.37902	5.34834	1.00574	216.81	0.01,7738951.93	0.314543	31.1542	15.326	2.03277	3.38906e+13	3.05,3.76539540185296e+26	0.0420759	ever_bf ~ methylation	ever_bf ~ methylation + maternal_BMI + maternal_age + parity + mat_smk_preg + maternal_education + social_class + bf_intention + cell counts + SVs	1.32741	1.27447	chr19	37803661
cg21784716	-2.57154	2.6249	-0.979672	0.0764176	0,13.11	0.327248	14.3514	7.06004	2.03276	1.70892e+06	1.67,1747226800121.27	0.0420768	ever_bf ~ methylation	ever_bf ~ methylation + maternal_BMI + maternal_age + parity + mat_smk_preg + maternal_education + social_class + bf_intention + cell counts + SVs	1.32741	1.27447	chr13	70680712	KLHL1;ATXN8OS
ch.9.2172872F	44.2405	41.7364	1.06	1.63449e+19	0,5.4970234940283e+54	0.289146	-162.965	80.1696	-2.03276	1.67927e-71	0,0	0.0420772	ever_bf ~ methylation	ever_bf ~ methylation + maternal_BMI + maternal_age + parity + mat_smk_preg + maternal_education + social_class + bf_intention + cell counts + SVs	1.32741	1.27447	chr9	131891362	PPP2R4;PPP2R4;PPP2R4;PPP2R4
cg10066683	4.77569	3.3548	1.42354	118.592	0.17,85058.58	0.15458	28.3331	13.9384	2.03275	2.01804e+12	2.76,1.47741181156529e+24	0.0420782	ever_bf ~ methylation	ever_bf ~ methylation + maternal_BMI + maternal_age + parity + mat_smk_preg + maternal_education + social_class + bf_intention + cell counts + SVs	1.32741	1.27447	chr14	71515513	PCNX
cg23585270	93.2252	45.8245	2.03439	3.07035e+40	30.24,3.11759167063322e+79	0.0419118	202.458	99.5986	2.03274	8.44476e+87	1401.44,5.08863139868876e+172	0.0420783	ever_bf ~ methylation	ever_bf ~ methylation + maternal_BMI + maternal_age + parity + mat_smk_preg + maternal_education + social_class + bf_intention + cell counts + SVs	1.32741	1.27447	chr20	43589182	TOMM34
cg18013856	0.06703	2.49728	0.0268412	1.06933	0.01,142.84	0.978586	-10.2832	5.05878	-2.03274	3.42044e-05	0,0.69	0.0420792	ever_bf ~ methylation	ever_bf ~ methylation + maternal_BMI + maternal_age + parity + mat_smk_preg + maternal_education + social_class + bf_intention + cell counts + SVs	1.32741	1.27447	chr5	8621127
cg04571847	-28.9175	27.8836	-1.03708	2.76242e-13	0,150080243422.98	0.2997	-119.635	58.855	-2.03271	1.10416e-52	0,0.01	0.0420813	ever_bf ~ methylation	ever_bf ~ methylation + maternal_BMI + maternal_age + parity + mat_smk_preg + maternal_education + social_class + bf_intention + cell counts + SVs	1.32741	1.27447	chr19	24270007	ZNF254;ZNF254
cg24232444	-0.777792	2.66073	-0.292323	0.459419	0,84.54	0.77004	-15.9426	7.84303	-2.03271	1.19184e-07	0,0.57	0.0420821	ever_bf ~ methylation	ever_bf ~ methylation + maternal_BMI + maternal_age + parity + mat_smk_preg + maternal_education + social_class + bf_intention + cell counts + SVs	1.32741	1.27447	chr13	99545448	DOCK9;DOCK9;DOCK9;DOCK9
cg22140538	-0.914168	2.26772	-0.403122	0.40085	0,34.14	0.686858	-11.5781	5.69591	-2.0327	9.36925e-06	0,0.66	0.0420829	ever_bf ~ methylation	ever_bf ~ methylation + maternal_BMI + maternal_age + parity + mat_smk_preg + maternal_education + social_class + bf_intention + cell counts + SVs	1.32741	1.27447	chr11	500598	RNH1;RNH1;RNH1;RNH1;RNH1;RNH1;RNH1;RNH1
cg14011327	17.1742	10.9704	1.5655	2.87508e+07	0.01,62639494115716552	0.117466	-52.673	25.9131	-2.03268	1.33164e-23	0,0.15	0.0420848	ever_bf ~ methylation	ever_bf ~ methylation + maternal_BMI + maternal_age + parity + mat_smk_preg + maternal_education + social_class + bf_intention + cell counts + SVs	1.32741	1.27447	chr4	99584961
cg27179111	5.03271	2.91202	1.72825	153.347	0.51,46177.92	0.0839426	18.9634	9.32925	2.03268	1.72065e+08	1.97,15028401675525544	0.0420849	ever_bf ~ methylation	ever_bf ~ methylation + maternal_BMI + maternal_age + parity + mat_smk_preg + maternal_education + social_class + bf_intention + cell counts + SVs	1.32741	1.27447	chr16	3627489	NLRC3
cg27278234	32.6926	16.4513	1.98723	157832137543953	1.57,1.59163172555225e+28	0.046897	97.6619	48.0466	2.03265	2.59429e+42	32.8,2.05173701690198e+83	0.042088	ever_bf ~ methylation	ever_bf ~ methylation + maternal_BMI + maternal_age + parity + mat_smk_preg + maternal_education + social_class + bf_intention + cell counts + SVs	1.32741	1.27447	chr8	59572127	NSMAF;NSMAF
cg27041304	-95.4939	30.2344	-3.15845	3.3693e-42	0,0	0.00158612	-128.613	63.2743	-2.03263	1.39325e-56	0,0.01	0.0420901	ever_bf ~ methylation	ever_bf ~ methylation + maternal_BMI + maternal_age + parity + mat_smk_preg + maternal_education + social_class + bf_intention + cell counts + SVs	1.32741	1.27447	chr5	141693865	SPRY4;SPRY4
cg01589760	5.57932	7.52728	0.741214	264.892	0,676736563.08	0.458564	-56.6743	27.8825	-2.03261	2.43592e-25	0,0.13	0.0420916	ever_bf ~ methylation	ever_bf ~ methylation + maternal_BMI + maternal_age + parity + mat_smk_preg + maternal_education + social_class + bf_intention + cell counts + SVs	1.32741	1.27447	chr11	537487	LRRC56
cg24283186	130.351	78.8279	1.65361	4.08034e+56	0,5.13306568380201e+123	0.098206	361.574	177.887	2.03261	1.07032e+157	406763.31,Inf	0.0420921	ever_bf ~ methylation	ever_bf ~ methylation + maternal_BMI + maternal_age + parity + mat_smk_preg + maternal_education + social_class + bf_intention + cell counts + SVs	1.32741	1.27447	chr10	49514530
cg03629447	3.73142	19.447	0.191877	41.7384	0,1493257646907450624	0.847839	-88.8595	43.717	-2.03261	2.5634e-39	0,0.04	0.0420923	ever_bf ~ methylation	ever_bf ~ methylation + maternal_BMI + maternal_age + parity + mat_smk_preg + maternal_education + social_class + bf_intention + cell counts + SVs	1.32741	1.27447	chr10	95326409	GPR120
cg20431181	1.04661	1.3172	0.794573	2.84798	0.22,37.65	0.426862	10.6347	5.23209	2.0326	41553.8	1.46,1181016971.69	0.042093	ever_bf ~ methylation	ever_bf ~ methylation + maternal_BMI + maternal_age + parity + mat_smk_preg + maternal_education + social_class + bf_intention + cell counts + SVs	1.32741	1.27447	chr6	88372815	ORC3L;ORC3L
cg11052068	19.7555	16.6363	1.18749	3.79915e+08	0,5.50588952158435e+22	0.235035	105.493	51.9006	2.0326	6.53235e+45	43.29,9.85674724465405e+89	0.042093	ever_bf ~ methylation	ever_bf ~ methylation + maternal_BMI + maternal_age + parity + mat_smk_preg + maternal_education + social_class + bf_intention + cell counts + SVs	1.32741	1.27447	chr6	110501899	WASF1;CDC40;WASF1;WASF1;WASF1
cg18296121	6.22093	9.33228	0.666604	503.173	0,44209069395.41	0.505025	-54.3334	26.7314	-2.03257	2.53095e-24	0,0.14	0.0420961	ever_bf ~ methylation	ever_bf ~ methylation + maternal_BMI + maternal_age + parity + mat_smk_preg + maternal_education + social_class + bf_intention + cell counts + SVs	1.32741	1.27447	chr11	123611820	ZNF202
cg01292539	1.84261	1.96805	0.936259	6.31297	0.13,298.86	0.34914	9.04527	4.45018	2.03256	8478.31	1.38,52045031.4	0.0420968	ever_bf ~ methylation	ever_bf ~ methylation + maternal_BMI + maternal_age + parity + mat_smk_preg + maternal_education + social_class + bf_intention + cell counts + SVs	1.32741	1.27447	chr2	241230376
cg15837470	-1.41407	1.69871	-0.832435	0.243152	0.01,6.79	0.405163	10.3074	5.0712	2.03253	29952.9	1.44,621062459.75	0.0420999	ever_bf ~ methylation	ever_bf ~ methylation + maternal_BMI + maternal_age + parity + mat_smk_preg + maternal_education + social_class + bf_intention + cell counts + SVs	1.32741	1.27447	chr12	7187715	C1R
cg08554114	-7.17661	8.18003	-0.877332	0.000764257	0,7018.14	0.380306	-48.6575	23.9395	-2.03252	7.38435e-22	0,0.18	0.0421009	ever_bf ~ methylation	ever_bf ~ methylation + maternal_BMI + maternal_age + parity + mat_smk_preg + maternal_education + social_class + bf_intention + cell counts + SVs	1.32741	1.27447	chr14	53163204	ERO1L
cg07804749	0.538358	2.31686	0.232365	1.71319	0.02,160.68	0.816254	9.80179	4.82252	2.0325	18066	1.42,230076533.87	0.0421027	ever_bf ~ methylation	ever_bf ~ methylation + maternal_BMI + maternal_age + parity + mat_smk_preg + maternal_education + social_class + bf_intention + cell counts + SVs	1.32741	1.27447	chr1	12610104
cg03728580	11.6502	6.65416	1.75082	114717	0.25,52937756581.24	0.0799775	50.3499	24.7725	2.03249	7.35654e+21	6.02,8.98332732667779e+42	0.0421039	ever_bf ~ methylation	ever_bf ~ methylation + maternal_BMI + maternal_age + parity + mat_smk_preg + maternal_education + social_class + bf_intention + cell counts + SVs	1.32741	1.27447	chr11	34460856	CAT
cg24872446	-9.94788	6.18916	-1.60731	4.78287e-05	0,8.87	0.107987	-34.9099	17.176	-2.03248	6.89981e-16	0,0.29	0.0421046	ever_bf ~ methylation	ever_bf ~ methylation + maternal_BMI + maternal_age + parity + mat_smk_preg + maternal_education + social_class + bf_intention + cell counts + SVs	1.32741	1.27447	chr1	10720716	CASZ1;CASZ1
cg05803296	-2.53232	3.40672	-0.743332	0.0794744	0,63.11	0.457281	-16.9928	8.3606	-2.03248	4.16997e-08	0,0.55	0.0421048	ever_bf ~ methylation	ever_bf ~ methylation + maternal_BMI + maternal_age + parity + mat_smk_preg + maternal_education + social_class + bf_intention + cell counts + SVs	1.32741	1.27447	chr7	105319615	ATXN7L1;ATXN7L1
cg11413443	4.03518	7.45675	0.541145	56.5532	0,125826696.09	0.588408	32.6307	16.0547	2.03247	148367292185138	3.2,6.87638918300684e+27	0.0421058	ever_bf ~ methylation	ever_bf ~ methylation + maternal_BMI + maternal_age + parity + mat_smk_preg + maternal_education + social_class + bf_intention + cell counts + SVs	1.32741	1.27447	chr4	155505887	FGA
cg05468028	3.95649	3.6915	1.07178	52.2733	0.04,72535.72	0.283818	15.8089	7.7782	2.03246	7.34005e+06	1.76,30664850399934.7	0.0421075	ever_bf ~ methylation	ever_bf ~ methylation + maternal_BMI + maternal_age + parity + mat_smk_preg + maternal_education + social_class + bf_intention + cell counts + SVs	1.32741	1.27447	chr21	30391383	RWDD2B
cg04133023	72.5648	61.6914	1.17625	3.26973e+31	0,1.06492092646894e+84	0.239493	285.704	140.574	2.03241	1.20131e+124	26350.48,5.47673375711515e+243	0.042112	ever_bf ~ methylation	ever_bf ~ methylation + maternal_BMI + maternal_age + parity + mat_smk_preg + maternal_education + social_class + bf_intention + cell counts + SVs	1.32741	1.27447	chr17	4167203	ANKFY1;ANKFY1
cg12336574	86.1582	47.7938	1.80271	2.6185e+37	0,1.26173621162221e+78	0.0714342	196.621	96.7434	2.0324	2.46334e+85	1101.2,5.51039475002969e+167	0.0421133	ever_bf ~ methylation	ever_bf ~ methylation + maternal_BMI + maternal_age + parity + mat_smk_preg + maternal_education + social_class + bf_intention + cell counts + SVs	1.32741	1.27447	chr1	193090803	CDC73
cg26544752	0.710115	1.43734	0.494049	2.03422	0.12,34.03	0.621271	9.36143	4.60621	2.03235	11631	1.4,96939394.15	0.0421182	ever_bf ~ methylation	ever_bf ~ methylation + maternal_BMI + maternal_age + parity + mat_smk_preg + maternal_education + social_class + bf_intention + cell counts + SVs	1.32741	1.27447	chr5	24524850	CDH10
cg20831492	73.7281	65.5896	1.12408	1.0464e+32	0,7.09134438828274e+87	0.260979	320.055	157.481	2.03234	9.9583e+138	88670.44,1.11838463547397e+273	0.0421189	ever_bf ~ methylation	ever_bf ~ methylation + maternal_BMI + maternal_age + parity + mat_smk_preg + maternal_education + social_class + bf_intention + cell counts + SVs	1.32741	1.27447	chr7	93633593	BET1;BET1
cg22636840	2.31587	2.28032	1.01559	10.1338	0.12,884.75	0.309825	10.6551	5.2428	2.03233	42407.7	1.46,1230852880.02	0.0421205	ever_bf ~ methylation	ever_bf ~ methylation + maternal_BMI + maternal_age + parity + mat_smk_preg + maternal_education + social_class + bf_intention + cell counts + SVs	1.32741	1.27447	chr7	155936080
cg19102120	11.2939	8.77978	1.28635	80329.7	0,2389867390109.84	0.19832	48.7903	24.0075	2.03229	1.54652e+21	5.67,4.21686341609108e+41	0.0421243	ever_bf ~ methylation	ever_bf ~ methylation + maternal_BMI + maternal_age + parity + mat_smk_preg + maternal_education + social_class + bf_intention + cell counts + SVs	1.32741	1.27447	chr5	118132145
cg23759826	31.8692	19.4467	1.6388	6.92796e+13	0,2.47704613289605e+30	0.101255	103.721	51.0367	2.03228	1.11025e+45	40,3.08139102120581e+88	0.0421253	ever_bf ~ methylation	ever_bf ~ methylation + maternal_BMI + maternal_age + parity + mat_smk_preg + maternal_education + social_class + bf_intention + cell counts + SVs	1.32741	1.27447	chr7	35735287	HERPUD2
cg18036873	65.6712	28.451	2.30822	3.31624e+28	20076.08,5.47789103366948e+52	0.0209867	124.668	61.344	2.03228	1.38885e+54	84.26,2.28933562948201e+106	0.0421255	ever_bf ~ methylation	ever_bf ~ methylation + maternal_BMI + maternal_age + parity + mat_smk_preg + maternal_education + social_class + bf_intention + cell counts + SVs	1.32741	1.27447	chr19	10362545	MRPL4;MRPL4;MRPL4
cg14393114	30.3746	12.5707	2.41631	1.55433e+13	309.86,7.79674560827317e+23	0.0156787	72.8515	35.8477	2.03225	4.35515e+31	13.33,1.42279167706015e+62	0.0421281	ever_bf ~ methylation	ever_bf ~ methylation + maternal_BMI + maternal_age + parity + mat_smk_preg + maternal_education + social_class + bf_intention + cell counts + SVs	1.32741	1.27447	chr2	187714279	ZSWIM2
cg11802013	3.50186	1.92579	1.8184	33.1772	0.76,1445.79	0.0690024	10.6375	5.2344	2.03223	41669	1.46,1189673513.62	0.0421304	ever_bf ~ methylation	ever_bf ~ methylation + maternal_BMI + maternal_age + parity + mat_smk_preg + maternal_education + social_class + bf_intention + cell counts + SVs	1.32741	1.27447	chr11	69469175	CCND1
cg15040559	2.81485	2.13311	1.3196	16.6907	0.26,1091.99	0.18697	13.1362	6.46396	2.03222	506953	1.59,161139816929.67	0.0421316	ever_bf ~ methylation	ever_bf ~ methylation + maternal_BMI + maternal_age + parity + mat_smk_preg + maternal_education + social_class + bf_intention + cell counts + SVs	1.32741	1.27447	chrX	47082407	CDK16;CDK16;CDK16
cg00673344	-1.88685	1.90465	-0.990656	0.151548	0,6.34	0.321854	-12.1002	5.95421	-2.03221	5.55849e-06	0,0.65	0.0421327	ever_bf ~ methylation	ever_bf ~ methylation + maternal_BMI + maternal_age + parity + mat_smk_preg + maternal_education + social_class + bf_intention + cell counts + SVs	1.32741	1.27447	chr3	156807691
cg07614306	2.40125	16.2105	0.14813	11.037	0,694238363607741	0.882241	-85.9946	42.316	-2.0322	4.49781e-38	0,0.05	0.0421331	ever_bf ~ methylation	ever_bf ~ methylation + maternal_BMI + maternal_age + parity + mat_smk_preg + maternal_education + social_class + bf_intention + cell counts + SVs	1.32741	1.27447	chr12	59990159
cg20016416	-5.38635	4.3359	-1.24227	0.00457866	0,22.47	0.214138	-21.3377	10.4998	-2.0322	5.40956e-10	0,0.47	0.0421338	ever_bf ~ methylation	ever_bf ~ methylation + maternal_BMI + maternal_age + parity + mat_smk_preg + maternal_education + social_class + bf_intention + cell counts + SVs	1.32741	1.27447	chr11	66489521	SPTBN2
cg24437293	-0.490328	2.41817	-0.202768	0.612425	0.01,70.06	0.839316	12.1872	5.99709	2.03218	196252	1.54,24982708334.84	0.0421356	ever_bf ~ methylation	ever_bf ~ methylation + maternal_BMI + maternal_age + parity + mat_smk_preg + maternal_education + social_class + bf_intention + cell counts + SVs	1.32741	1.27447	chr19	2065374
cg23968551	-0.62389	1.18626	-0.525932	0.535856	0.05,5.48	0.598935	-7.32135	3.60271	-2.03218	0.000661267	0,0.77	0.0421357	ever_bf ~ methylation	ever_bf ~ methylation + maternal_BMI + maternal_age + parity + mat_smk_preg + maternal_education + social_class + bf_intention + cell counts + SVs	1.32741	1.27447	chr4	40818214	APBB2;APBB2;APBB2;APBB2;APBB2;APBB2;APBB2
cg00579807	-0.445248	1.27421	-0.34943	0.640665	0.05,7.79	0.726766	-11.7215	5.76798	-2.03217	8.11718e-06	0,0.66	0.0421362	ever_bf ~ methylation	ever_bf ~ methylation + maternal_BMI + maternal_age + parity + mat_smk_preg + maternal_education + social_class + bf_intention + cell counts + SVs	1.32741	1.27447	chr6	47788193	OPN5;OPN5
cg05770171	0.263783	1.63606	0.161231	1.30185	0.05,32.15	0.871912	13.7609	6.77153	2.03217	946851	1.63,549949281999.38	0.0421364	ever_bf ~ methylation	ever_bf ~ methylation + maternal_BMI + maternal_age + parity + mat_smk_preg + maternal_education + social_class + bf_intention + cell counts + SVs	1.32741	1.27447	chr9	104147168	BAAT;BAAT;BAAT
cg03221054	0.706824	4.09917	0.172431	2.02754	0,6255.39	0.863099	16.292	8.0171	2.03216	1.18997e+07	1.78,79401812345335.6	0.0421375	ever_bf ~ methylation	ever_bf ~ methylation + maternal_BMI + maternal_age + parity + mat_smk_preg + maternal_education + social_class + bf_intention + cell counts + SVs	1.32741	1.27447	chr7	93113377	CALCR;MIR653;CALCR;MIR489;CALCR
cg09277086	-3.17083	3.41516	-0.928458	0.0419686	0,33.88	0.35317	-17.014	8.37236	-2.03216	4.0825e-08	0,0.55	0.0421376	ever_bf ~ methylation	ever_bf ~ methylation + maternal_BMI + maternal_age + parity + mat_smk_preg + maternal_education + social_class + bf_intention + cell counts + SVs	1.32741	1.27447	chr1	35255241
cg05528293	3.02812	3.87239	0.781978	20.6584	0.01,40864.22	0.434228	19.8249	9.75582	2.03211	4.07235e+08	2.02,82066763541802160	0.0421425	ever_bf ~ methylation	ever_bf ~ methylation + maternal_BMI + maternal_age + parity + mat_smk_preg + maternal_education + social_class + bf_intention + cell counts + SVs	1.32741	1.27447	chr18	74961138	GALR1
cg13494348	-8.31995	4.42153	-1.88169	0.000243609	0,1.41	0.0598782	-22.3114	10.9796	-2.03208	2.04301e-10	0,0.45	0.0421458	ever_bf ~ methylation	ever_bf ~ methylation + maternal_BMI + maternal_age + parity + mat_smk_preg + maternal_education + social_class + bf_intention + cell counts + SVs	1.32741	1.27447	chr6	170596856	DLL1
cg15089272	5.50407	5.61048	0.981034	245.691	0,14659709.54	0.326576	43.7969	21.553	2.03205	1.04892e+19	4.73,2.32842695957896e+37	0.0421485	ever_bf ~ methylation	ever_bf ~ methylation + maternal_BMI + maternal_age + parity + mat_smk_preg + maternal_education + social_class + bf_intention + cell counts + SVs	1.32741	1.27447	chr1	84795527	SAMD13;SAMD13;SAMD13
cg16515457	-1.88865	1.46721	-1.28724	0.151276	0.01,2.68	0.19801	-9.96857	4.90568	-2.03205	4.68493e-05	0,0.7	0.0421489	ever_bf ~ methylation	ever_bf ~ methylation + maternal_BMI + maternal_age + parity + mat_smk_preg + maternal_education + social_class + bf_intention + cell counts + SVs	1.32741	1.27447	chr15	57341718	TCF12;TCF12;TCF12;TCF12
cg23676369	-4.11521	6.99092	-0.588651	0.0163226	0,14573.9	0.556096	-32.6445	16.0649	-2.03204	6.64773e-15	0,0.31	0.0421499	ever_bf ~ methylation	ever_bf ~ methylation + maternal_BMI + maternal_age + parity + mat_smk_preg + maternal_education + social_class + bf_intention + cell counts + SVs	1.32741	1.27447	chr20	54987020	CASS4;CASS4;CASS4;CASS4
cg07084941	1.00874	1.35254	0.745811	2.74214	0.19,38.85	0.455781	9.07225	4.46463	2.03203	8710.22	1.38,55005024.58	0.042151	ever_bf ~ methylation	ever_bf ~ methylation + maternal_BMI + maternal_age + parity + mat_smk_preg + maternal_education + social_class + bf_intention + cell counts + SVs	1.32741	1.27447	chr8	129061382	MIR1207;PVT1
cg27087243	-6.69648	3.841	-1.74342	0.00123525	0,2.3	0.0812605	18.5423	9.1252	2.03199	1.12934e+08	1.93,6612296166175381	0.0421546	ever_bf ~ methylation	ever_bf ~ methylation + maternal_BMI + maternal_age + parity + mat_smk_preg + maternal_education + social_class + bf_intention + cell counts + SVs	1.32741	1.27447	chr6	25777065	SLC17A4
cg22170962	-1.1894	2.65064	-0.448723	0.304402	0,54.92	0.653631	15.4535	7.60516	2.03198	5.14489e+06	1.73,15311531792221.7	0.0421559	ever_bf ~ methylation	ever_bf ~ methylation + maternal_BMI + maternal_age + parity + mat_smk_preg + maternal_education + social_class + bf_intention + cell counts + SVs	1.32741	1.27447	chr19	57765336	ZNF805;ZNF805
cg23053741	93.2059	68.3894	1.36287	3.01171e+40	0,4.93266523645292e+98	0.172924	327.391	161.122	2.03194	1.52719e+142	108198.91,2.15556407317314e+279	0.0421593	ever_bf ~ methylation	ever_bf ~ methylation + maternal_BMI + maternal_age + parity + mat_smk_preg + maternal_education + social_class + bf_intention + cell counts + SVs	1.32741	1.27447	chr5	72112459	TNPO1;TNPO1
cg03700135	2.84262	2.52258	1.12687	17.1606	0.12,2408.78	0.259798	11.0316	5.42908	2.03194	61794.2	1.48,2583866312.24	0.0421595	ever_bf ~ methylation	ever_bf ~ methylation + maternal_BMI + maternal_age + parity + mat_smk_preg + maternal_education + social_class + bf_intention + cell counts + SVs	1.32741	1.27447	chr17	707059	NXN
cg00783104	-3.60064	3.51692	-1.02381	0.0273062	0,26.91	0.305927	-17.1883	8.45912	-2.03192	3.42954e-08	0,0.54	0.0421618	ever_bf ~ methylation	ever_bf ~ methylation + maternal_BMI + maternal_age + parity + mat_smk_preg + maternal_education + social_class + bf_intention + cell counts + SVs	1.32741	1.27447	chr8	41655894	ANK1;ANK1;ANK1;ANK1;ANK1
cg12309172	2.38223	4.33048	0.550108	10.829	0,52573.74	0.582245	19.8021	9.74562	2.0319	3.98069e+08	2.02,78631121641306352	0.0421636	ever_bf ~ methylation	ever_bf ~ methylation + maternal_BMI + maternal_age + parity + mat_smk_preg + maternal_education + social_class + bf_intention + cell counts + SVs	1.32741	1.27447	chr15	91454691	MAN2A2
cg12726672	13.5846	12.0224	1.12995	793836	0,13594851401977678	0.258499	-87.5307	43.0792	-2.03186	9.68012e-39	0,0.05	0.0421681	ever_bf ~ methylation	ever_bf ~ methylation + maternal_BMI + maternal_age + parity + mat_smk_preg + maternal_education + social_class + bf_intention + cell counts + SVs	1.32741	1.27447	chr8	124054668	DERL1;DERL1
cg15181153	-1.8127	4.04205	-0.448461	0.163213	0,450.21	0.65382	-20.6865	10.1814	-2.03179	1.03748e-09	0,0.48	0.0421749	ever_bf ~ methylation	ever_bf ~ methylation + maternal_BMI + maternal_age + parity + mat_smk_preg + maternal_education + social_class + bf_intention + cell counts + SVs	1.32741	1.27447	chr4	9493114
cg09471804	-4.48338	3.55772	-1.26018	0.0112952	0,12.06	0.207603	-19.6738	9.68323	-2.03174	2.85604e-09	0,0.5	0.0421798	ever_bf ~ methylation	ever_bf ~ methylation + maternal_BMI + maternal_age + parity + mat_smk_preg + maternal_education + social_class + bf_intention + cell counts + SVs	1.32741	1.27447	chr5	885540	BRD9;BRD9;BRD9
cg06388363	-1.81543	1.10177	-1.64774	0.162768	0.02,1.41	0.0994063	-5.37847	2.64728	-2.0317	0.00461487	0,0.83	0.0421843	ever_bf ~ methylation	ever_bf ~ methylation + maternal_BMI + maternal_age + parity + mat_smk_preg + maternal_education + social_class + bf_intention + cell counts + SVs	1.32741	1.27447	chr6	164507305
cg10482057	-0.43502	0.944652	-0.460508	0.647252	0.1,4.12	0.645151	4.27605	2.10467	2.03169	71.9557	1.16,4452.46	0.0421849	ever_bf ~ methylation	ever_bf ~ methylation + maternal_BMI + maternal_age + parity + mat_smk_preg + maternal_education + social_class + bf_intention + cell counts + SVs	1.32741	1.27447	chr6	24583614	KIAA0319;KIAA0319;KIAA0319;KIAA0319;KIAA0319
cg05977276	-2.16534	1.53471	-1.41091	0.114711	0.01,2.32	0.15827	-8.50237	4.1849	-2.03168	0.000202986	0,0.74	0.0421861	ever_bf ~ methylation	ever_bf ~ methylation + maternal_BMI + maternal_age + parity + mat_smk_preg + maternal_education + social_class + bf_intention + cell counts + SVs	1.32741	1.27447	chr2	62970229	EHBP1;EHBP1;EHBP1;EHBP1
cg25355482	1.87746	6.70396	0.280052	6.53685	0,3325755.67	0.779438	-43.2706	21.298	-2.03167	1.61367e-19	0,0.22	0.0421868	ever_bf ~ methylation	ever_bf ~ methylation + maternal_BMI + maternal_age + parity + mat_smk_preg + maternal_education + social_class + bf_intention + cell counts + SVs	1.32741	1.27447	chr20	58179249	PHACTR3
cg27143703	-46.0787	20.2024	-2.28085	9.73388e-21	0,0	0.0225574	-85.9023	42.2822	-2.03164	4.93279e-38	0,0.05	0.04219	ever_bf ~ methylation	ever_bf ~ methylation + maternal_BMI + maternal_age + parity + mat_smk_preg + maternal_education + social_class + bf_intention + cell counts + SVs	1.32741	1.27447	chr17	77961719	TBC1D16
cg23540651	9.11207	7.35989	1.23807	9064.01	0,16679444546.26	0.215689	38.6732	19.0355	2.03164	6.24538e+16	3.91,9.97435374321355e+32	0.0421903	ever_bf ~ methylation	ever_bf ~ methylation + maternal_BMI + maternal_age + parity + mat_smk_preg + maternal_education + social_class + bf_intention + cell counts + SVs	1.32741	1.27447	chr1	89490034	GBP3
cg26155152	-2.05359	4.80544	-0.427348	0.128273	0,1579.81	0.669126	22.6986	11.1726	2.03164	7.20912e+09	2.23,23343788469407584256	0.0421905	ever_bf ~ methylation	ever_bf ~ methylation + maternal_BMI + maternal_age + parity + mat_smk_preg + maternal_education + social_class + bf_intention + cell counts + SVs	1.32741	1.27447	chr19	2943999	ZNF77
cg03026689	88.2278	41.0236	2.15066	2.07418e+38	2493.78,1.72518844946584e+73	0.0315031	191.343	94.1828	2.03161	1.25615e+83	849.28,1.8579508564709e+163	0.0421932	ever_bf ~ methylation	ever_bf ~ methylation + maternal_BMI + maternal_age + parity + mat_smk_preg + maternal_education + social_class + bf_intention + cell counts + SVs	1.32741	1.27447	chr6	74363884	SLC17A5
cg09474424	2.96987	1.57313	1.88787	19.4894	0.89,425.48	0.0590433	7.5823	3.73217	2.0316	1963.14	1.31,2950117.34	0.0421937	ever_bf ~ methylation	ever_bf ~ methylation + maternal_BMI + maternal_age + parity + mat_smk_preg + maternal_education + social_class + bf_intention + cell counts + SVs	1.32741	1.27447	chr19	11527579	RGL3;RGL3
ch.7.398127F	-0.99232	2.75722	-0.359899	0.370716	0,82.42	0.718922	-18.6787	9.19405	-2.0316	7.72605e-09	0,0.52	0.0421938	ever_bf ~ methylation	ever_bf ~ methylation + maternal_BMI + maternal_age + parity + mat_smk_preg + maternal_education + social_class + bf_intention + cell counts + SVs	1.32741	1.27447	chr7	12890234
cg01565291	-6.21432	1.88944	-3.28898	0.00200058	0,0.08	0.00100551	-9.06564	4.46231	-2.0316	0.000115569	0,0.73	0.042194	ever_bf ~ methylation	ever_bf ~ methylation + maternal_BMI + maternal_age + parity + mat_smk_preg + maternal_education + social_class + bf_intention + cell counts + SVs	1.32741	1.27447	chr1	245812674	KIF26B
cg08523865	8.29488	3.96122	2.09402	4003.3	1.7,9424952.03	0.0362583	20.9164	10.2957	2.03157	1.21308e+09	2.09,704295979960129792	0.0421971	ever_bf ~ methylation	ever_bf ~ methylation + maternal_BMI + maternal_age + parity + mat_smk_preg + maternal_education + social_class + bf_intention + cell counts + SVs	1.32741	1.27447	chr2	124782253	CNTNAP5
cg03672021	-0.475848	2.092	-0.227461	0.621358	0.01,37.5	0.820065	-10.8538	5.34266	-2.03154	1.93305e-05	0,0.68	0.0422001	ever_bf ~ methylation	ever_bf ~ methylation + maternal_BMI + maternal_age + parity + mat_smk_preg + maternal_education + social_class + bf_intention + cell counts + SVs	1.32741	1.27447	chrX	153602658	FLNA;FLNA
cg23195028	-0.363712	2.28405	-0.15924	0.695091	0.01,61.13	0.87348	-11.1554	5.49111	-2.03154	1.42981e-05	0,0.68	0.0422006	ever_bf ~ methylation	ever_bf ~ methylation + maternal_BMI + maternal_age + parity + mat_smk_preg + maternal_education + social_class + bf_intention + cell counts + SVs	1.32741	1.27447	chr4	6380234	PPP2R2C;PPP2R2C
cg07872868	3.03623	2.56131	1.18542	20.8265	0.14,3153.93	0.235853	13.432	6.6118	2.03152	681468	1.6,289417856622.64	0.0422024	ever_bf ~ methylation	ever_bf ~ methylation + maternal_BMI + maternal_age + parity + mat_smk_preg + maternal_education + social_class + bf_intention + cell counts + SVs	1.32741	1.27447	chr2	27530153	TRIM54;TRIM54
cg00854324	0.472045	2.56575	0.18398	1.60327	0.01,244.91	0.854029	19.6837	9.68918	2.03152	3.53622e+08	2,62537462174379088	0.0422026	ever_bf ~ methylation	ever_bf ~ methylation + maternal_BMI + maternal_age + parity + mat_smk_preg + maternal_education + social_class + bf_intention + cell counts + SVs	1.32741	1.27447	chr16	69941269	WWP2;WWP2
cg11631579	0.9711	1.55685	0.623758	2.64085	0.12,55.84	0.532787	10.7715	5.30222	2.03151	47643.5	1.46,1553630478.45	0.0422037	ever_bf ~ methylation	ever_bf ~ methylation + maternal_BMI + maternal_age + parity + mat_smk_preg + maternal_education + social_class + bf_intention + cell counts + SVs	1.32741	1.27447	chr5	118309902	DTWD2
cg00915244	0.16972	2.13469	0.0795055	1.18497	0.02,77.77	0.936631	-11.7706	5.79404	-2.0315	7.7284e-06	0,0.66	0.0422042	ever_bf ~ methylation	ever_bf ~ methylation + maternal_BMI + maternal_age + parity + mat_smk_preg + maternal_education + social_class + bf_intention + cell counts + SVs	1.32741	1.27447	chr12	133378492	GOLGA3
cg26484090	-0.866351	1.26717	-0.683688	0.420483	0.04,5.04	0.494172	-7.36223	3.62409	-2.03147	0.000634782	0,0.77	0.0422071	ever_bf ~ methylation	ever_bf ~ methylation + maternal_BMI + maternal_age + parity + mat_smk_preg + maternal_education + social_class + bf_intention + cell counts + SVs	1.32741	1.27447	chr6	99960583	USP45
cg18765801	1.87594	6.52455	0.28752	6.52694	0,2336264.96	0.773714	29.8451	14.6914	2.03147	9.15258e+12	2.86,2.9314179543934e+25	0.0422073	ever_bf ~ methylation	ever_bf ~ methylation + maternal_BMI + maternal_age + parity + mat_smk_preg + maternal_education + social_class + bf_intention + cell counts + SVs	1.32741	1.27447	chr19	54376827	MYADM;MYADM;MYADM;MYADM;MYADM
cg10790791	12.3924	9.88225	1.25401	240961	0,62213589426484.7	0.20984	51.5976	25.3992	2.03147	2.56184e+22	6.14,1.0684289738324e+44	0.0422074	ever_bf ~ methylation	ever_bf ~ methylation + maternal_BMI + maternal_age + parity + mat_smk_preg + maternal_education + social_class + bf_intention + cell counts + SVs	1.32741	1.27447	chr4	154711597	SFRP2
cg00332689	-0.566354	2.36707	-0.239264	0.567591	0.01,58.74	0.810901	14.532	7.1535	2.03145	2.04723e+06	1.67,2513917340773.28	0.0422092	ever_bf ~ methylation	ever_bf ~ methylation + maternal_BMI + maternal_age + parity + mat_smk_preg + maternal_education + social_class + bf_intention + cell counts + SVs	1.32741	1.27447	chr8	2885537	CSMD1
cg24916020	5.05756	2.89176	1.74896	157.207	0.54,45497.49	0.0802986	13.1924	6.49407	2.03145	536270	1.59,180821980657.67	0.0422093	ever_bf ~ methylation	ever_bf ~ methylation + maternal_BMI + maternal_age + parity + mat_smk_preg + maternal_education + social_class + bf_intention + cell counts + SVs	1.32741	1.27447	chr19	33096688	ANKRD27
cg10767146	19.0509	11.5545	1.64878	1.87795e+08	0.03,1285600474942880000	0.0991933	62.6853	30.8575	2.03145	1.67443e+27	9.07,3.0922237865521e+53	0.0422098	ever_bf ~ methylation	ever_bf ~ methylation + maternal_BMI + maternal_age + parity + mat_smk_preg + maternal_education + social_class + bf_intention + cell counts + SVs	1.32741	1.27447	chr15	101547283	LRRK1
cg18536148	1.46495	2.73434	0.535759	4.32731	0.02,919.88	0.592125	15.0868	7.42664	2.03145	3.56548e+06	1.7,7478275119844.39	0.0422098	ever_bf ~ methylation	ever_bf ~ methylation + maternal_BMI + maternal_age + parity + mat_smk_preg + maternal_education + social_class + bf_intention + cell counts + SVs	1.32741	1.27447	chr17	59533844	TBX4;TBX4
cg09594075	-1.07769	2.20083	-0.489675	0.34038	0,25.43	0.624364	-12.7844	6.2933	-2.03144	2.80404e-06	0,0.64	0.0422105	ever_bf ~ methylation	ever_bf ~ methylation + maternal_BMI + maternal_age + parity + mat_smk_preg + maternal_education + social_class + bf_intention + cell counts + SVs	1.32741	1.27447	chr17	1358505	CRK;CRK
cg20739526	-21.6186	15.8875	-1.36073	4.08476e-10	0,13642.27	0.173599	-64.1929	31.5998	-2.03143	1.32239e-28	0,0.1	0.0422109	ever_bf ~ methylation	ever_bf ~ methylation + maternal_BMI + maternal_age + parity + mat_smk_preg + maternal_education + social_class + bf_intention + cell counts + SVs	1.32741	1.27447	chr7	154585989	DPP6;DPP6;DPP6
cg01989908	-2.94512	1.72515	-1.70717	0.0525957	0,1.55	0.0877912	-7.76465	3.82227	-2.03142	0.000424479	0,0.76	0.0422121	ever_bf ~ methylation	ever_bf ~ methylation + maternal_BMI + maternal_age + parity + mat_smk_preg + maternal_education + social_class + bf_intention + cell counts + SVs	1.32741	1.27447	chr19	13120555	NFIX
cg02990439	-0.0902757	2.70569	-0.0333651	0.913679	0,183.62	0.973383	12.4843	6.14565	2.03141	264160	1.55,44993576759.21	0.0422139	ever_bf ~ methylation	ever_bf ~ methylation + maternal_BMI + maternal_age + parity + mat_smk_preg + maternal_education + social_class + bf_intention + cell counts + SVs	1.32741	1.27447	chr17	4875527	CAMTA2;CAMTA2;CAMTA2;CAMTA2
cg26827966	2.04577	3.00566	0.680637	7.73508	0.02,2798.58	0.496101	12.6187	6.21186	2.03138	302148	1.56,58595401072.47	0.0422162	ever_bf ~ methylation	ever_bf ~ methylation + maternal_BMI + maternal_age + parity + mat_smk_preg + maternal_education + social_class + bf_intention + cell counts + SVs	1.32741	1.27447	chr5	172189374
cg24629122	153.866	56.3822	2.72898	6.65292e+66	6753004127643708416,6.55432355879157e+114	0.00635315	256.403	126.224	2.03132	2.26049e+111	8124.08,6.28969809704488e+218	0.0422223	ever_bf ~ methylation	ever_bf ~ methylation + maternal_BMI + maternal_age + parity + mat_smk_preg + maternal_education + social_class + bf_intention + cell counts + SVs	1.32741	1.27447	chr1	149889330	SV2A;SV2A
cg11688275	-32.9892	52.019	-0.634175	4.70952e-15	0,8.96331586027205e+29	0.525966	-223.654	110.103	-2.03132	7.38453e-98	0,0	0.0422226	ever_bf ~ methylation	ever_bf ~ methylation + maternal_BMI + maternal_age + parity + mat_smk_preg + maternal_education + social_class + bf_intention + cell counts + SVs	1.32741	1.27447	chr8	128750871	MYC
cg17585181	1.54892	1.15944	1.33592	4.70639	0.49,45.67	0.181574	5.08775	2.50467	2.03131	162.026	1.2,21958.43	0.0422237	ever_bf ~ methylation	ever_bf ~ methylation + maternal_BMI + maternal_age + parity + mat_smk_preg + maternal_education + social_class + bf_intention + cell counts + SVs	1.32741	1.27447	chr8	49210718
cg00811382	-6.15269	3.84036	-1.60211	0.00212775	0,3.95	0.10913	-17.5861	8.65753	-2.0313	2.30393e-08	0,0.54	0.0422243	ever_bf ~ methylation	ever_bf ~ methylation + maternal_BMI + maternal_age + parity + mat_smk_preg + maternal_education + social_class + bf_intention + cell counts + SVs	1.32741	1.27447	chr7	97821315	LMTK2
cg22049404	80.3613	37.926	2.1189	7.95221e+34	414.25,1.52655061536826e+67	0.0340988	198.227	97.5863	2.0313	1.22701e+86	1051.23,1.4321782827592e+169	0.0422248	ever_bf ~ methylation	ever_bf ~ methylation + maternal_BMI + maternal_age + parity + mat_smk_preg + maternal_education + social_class + bf_intention + cell counts + SVs	1.32741	1.27447	chr19	6372783	ALKBH7;ALKBH7
cg04121561	3.20586	2.65079	1.2094	24.6766	0.14,4453.34	0.226511	-15.0626	7.41539	-2.03127	2.8733e-07	0,0.59	0.042228	ever_bf ~ methylation	ever_bf ~ methylation + maternal_BMI + maternal_age + parity + mat_smk_preg + maternal_education + social_class + bf_intention + cell counts + SVs	1.32741	1.27447	chr21	44007550
cg13649056	9.29098	4.21	2.20688	10839.8	2.83,41557379.19	0.0273223	24.7436	12.1814	2.03126	5.57223e+10	2.38,1.3033308783082e+21	0.0422283	ever_bf ~ methylation	ever_bf ~ methylation + maternal_BMI + maternal_age + parity + mat_smk_preg + maternal_education + social_class + bf_intention + cell counts + SVs	1.32741	1.27447	chr9	136474626
cg18279126	1.17122	2.24158	0.522499	3.22594	0.04,261.05	0.601323	9.59264	4.72253	2.03125	14656.5	1.4,153437692.4	0.0422299	ever_bf ~ methylation	ever_bf ~ methylation + maternal_BMI + maternal_age + parity + mat_smk_preg + maternal_education + social_class + bf_intention + cell counts + SVs	1.32741	1.27447	chr7	2041391	MAD1L1;MAD1L1;MAD1L1
cg26132809	-2.2058	2.79158	-0.790163	0.110162	0,26.2	0.429433	-14.3926	7.0856	-2.03124	5.61542e-07	0,0.6	0.0422302	ever_bf ~ methylation	ever_bf ~ methylation + maternal_BMI + maternal_age + parity + mat_smk_preg + maternal_education + social_class + bf_intention + cell counts + SVs	1.32741	1.27447	chr11	113346428	DRD2;DRD2
cg25081106	68.8187	30.143	2.28308	7.71963e+29	16958.07,3.5141240311257e+55	0.0224258	142.169	69.9915	2.03124	5.53882e+61	146.36,2.09606370700139e+121	0.0422308	ever_bf ~ methylation	ever_bf ~ methylation + maternal_BMI + maternal_age + parity + mat_smk_preg + maternal_education + social_class + bf_intention + cell counts + SVs	1.32741	1.27447	chr13	88324169	SLITRK5
cg13052638	-6.54178	2.11623	-3.09124	0.00144192	0,0.09	0.00199325	-8.91213	4.38756	-2.03123	0.000134745	0,0.73	0.0422322	ever_bf ~ methylation	ever_bf ~ methylation + maternal_BMI + maternal_age + parity + mat_smk_preg + maternal_education + social_class + bf_intention + cell counts + SVs	1.32741	1.27447	chr1	206677719
cg13379236	-3.10501	2.24462	-1.38331	0.0448241	0,3.65	0.16657	-10.03	4.93802	-2.03119	4.40569e-05	0,0.7	0.0422361	ever_bf ~ methylation	ever_bf ~ methylation + maternal_BMI + maternal_age + parity + mat_smk_preg + maternal_education + social_class + bf_intention + cell counts + SVs	1.32741	1.27447	chr4	110833808	EGF
cg24198889	-6.41641	5.0318	-1.27517	0.00163451	0,31.37	0.202248	-22.8118	11.231	-2.03115	1.23873e-10	0,0.45	0.0422396	ever_bf ~ methylation	ever_bf ~ methylation + maternal_BMI + maternal_age + parity + mat_smk_preg + maternal_education + social_class + bf_intention + cell counts + SVs	1.32741	1.27447	chr11	2423215	TSSC4
cg24205048	-2.46837	7.40405	-0.333381	0.0847228	0,170000.91	0.738847	-35.1104	17.286	-2.03114	5.64617e-16	0,0.29	0.0422403	ever_bf ~ methylation	ever_bf ~ methylation + maternal_BMI + maternal_age + parity + mat_smk_preg + maternal_education + social_class + bf_intention + cell counts + SVs	1.32741	1.27447	chr19	52133837	SIGLEC5
cg00614834	10.0599	6.11626	1.64478	23387	0.15,3760459993.48	0.100014	44.8829	22.0974	2.03114	3.10753e+19	4.82,2.00494857455764e+38	0.0422407	ever_bf ~ methylation	ever_bf ~ methylation + maternal_BMI + maternal_age + parity + mat_smk_preg + maternal_education + social_class + bf_intention + cell counts + SVs	1.32741	1.27447	chr6	33172869	HSD17B8
cg17849569	-0.864284	1.13111	-0.764102	0.421353	0.05,3.87	0.444806	5.13636	2.52881	2.03113	170.096	1.2,24169.28	0.0422413	ever_bf ~ methylation	ever_bf ~ methylation + maternal_BMI + maternal_age + parity + mat_smk_preg + maternal_education + social_class + bf_intention + cell counts + SVs	1.32741	1.27447	chr6	28058911	ZSCAN12L1
cg25492458	-1.2639	2.3133	-0.546363	0.28255	0,26.32	0.584817	-13.4581	6.626	-2.03111	1.42958e-06	0,0.62	0.042244	ever_bf ~ methylation	ever_bf ~ methylation + maternal_BMI + maternal_age + parity + mat_smk_preg + maternal_education + social_class + bf_intention + cell counts + SVs	1.32741	1.27447	chr17	41564846	DHX8
cg21287322	3.70486	3.48757	1.0623	40.6444	0.04,37816.31	0.288097	15.9027	7.82962	2.0311	8.06226e+06	1.74,37252890686597.5	0.0422452	ever_bf ~ methylation	ever_bf ~ methylation + maternal_BMI + maternal_age + parity + mat_smk_preg + maternal_education + social_class + bf_intention + cell counts + SVs	1.32741	1.27447	chr4	114214278	ANK2;ANK2;ANK2
cg08613384	-12.2576	5.96674	-2.05431	4.74912e-06	0,0.57	0.0399453	-33.1544	16.3236	-2.03108	3.9922e-15	0,0.31	0.0422472	ever_bf ~ methylation	ever_bf ~ methylation + maternal_BMI + maternal_age + parity + mat_smk_preg + maternal_education + social_class + bf_intention + cell counts + SVs	1.32741	1.27447	chr19	54968314	LENG8
cg12195808	-2.30781	3.50893	-0.657696	0.0994791	0,96.51	0.510733	-20.2847	9.98718	-2.03107	1.55052e-09	0,0.49	0.0422477	ever_bf ~ methylation	ever_bf ~ methylation + maternal_BMI + maternal_age + parity + mat_smk_preg + maternal_education + social_class + bf_intention + cell counts + SVs	1.32741	1.27447	chr8	141357097	TRAPPC9;TRAPPC9
cg21409833	1.1684	2.01065	0.581107	3.21685	0.06,165.55	0.561169	16.4422	8.09536	2.03107	1.38283e+07	1.78,107566187547759	0.042248	ever_bf ~ methylation	ever_bf ~ methylation + maternal_BMI + maternal_age + parity + mat_smk_preg + maternal_education + social_class + bf_intention + cell counts + SVs	1.32741	1.27447	chr1	63062724	DOCK7;ANGPTL3
cg10707788	-53.5433	26.6752	-2.00724	5.57745e-24	0,0.28	0.0447246	-117.196	57.7018	-2.03105	1.26657e-51	0,0.02	0.0422496	ever_bf ~ methylation	ever_bf ~ methylation + maternal_BMI + maternal_age + parity + mat_smk_preg + maternal_education + social_class + bf_intention + cell counts + SVs	1.32741	1.27447	chr6	1635847	GMDS
cg25569687	2.39448	1.62946	1.46949	10.9625	0.45,267.26	0.1417	6.75773	3.32723	2.03104	860.686	1.27,584842.03	0.0422511	ever_bf ~ methylation	ever_bf ~ methylation + maternal_BMI + maternal_age + parity + mat_smk_preg + maternal_education + social_class + bf_intention + cell counts + SVs	1.32741	1.27447	chr6	37040295
cg20580177	-2.64924	2.39741	-1.10504	0.0707049	0,7.77	0.26914	11.6368	5.72954	2.03102	113188	1.5,8528676299	0.042253	ever_bf ~ methylation	ever_bf ~ methylation + maternal_BMI + maternal_age + parity + mat_smk_preg + maternal_education + social_class + bf_intention + cell counts + SVs	1.32741	1.27447	chr19	36427779	LRFN3
cg13512987	5.15651	3.17597	1.6236	173.558	0.34,87676.84	0.104461	19.4641	9.58343	2.03102	2.839e+08	1.98,40807912722172160	0.042253	ever_bf ~ methylation	ever_bf ~ methylation + maternal_BMI + maternal_age + parity + mat_smk_preg + maternal_education + social_class + bf_intention + cell counts + SVs	1.32741	1.27447	chr12	6898785	CD4;CD4
cg01423722	-0.115824	3.02452	-0.038295	0.890632	0,334.36	0.969453	18.5029	9.11021	2.03101	1.08574e+08	1.91,6172990152788098	0.042254	ever_bf ~ methylation	ever_bf ~ methylation + maternal_BMI + maternal_age + parity + mat_smk_preg + maternal_education + social_class + bf_intention + cell counts + SVs	1.32741	1.27447	chr22	50658614	TUBGCP6
cg24594383	3.2856	8.10024	0.405617	26.7249	0,209883694.21	0.685024	31.278	15.4004	2.03099	3.83605e+13	2.98,4.93099826504925e+26	0.0422555	ever_bf ~ methylation	ever_bf ~ methylation + maternal_BMI + maternal_age + parity + mat_smk_preg + maternal_education + social_class + bf_intention + cell counts + SVs	1.32741	1.27447	chr20	62564955	DNAJC5
cg11525210	-0.298946	3.36394	-0.0888678	0.741599	0,541.52	0.929187	18.512	9.11485	2.03098	1.09566e+08	1.91,6286239714298558	0.0422575	ever_bf ~ methylation	ever_bf ~ methylation + maternal_BMI + maternal_age + parity + mat_smk_preg + maternal_education + social_class + bf_intention + cell counts + SVs	1.32741	1.27447	chr5	149445234	CSF1R
cg15827185	-0.478084	3.09037	-0.154701	0.61997	0,264.82	0.877057	14.4005	7.09041	2.03098	1.79489e+06	1.65,1947699587413.65	0.0422575	ever_bf ~ methylation	ever_bf ~ methylation + maternal_BMI + maternal_age + parity + mat_smk_preg + maternal_education + social_class + bf_intention + cell counts + SVs	1.32741	1.27447	chr2	74308468	TET3
cg23277830	2.2856	2.04242	1.11907	9.83162	0.18,538.47	0.263111	8.8527	4.35892	2.03094	6993.26	1.36,35897599.43	0.0422611	ever_bf ~ methylation	ever_bf ~ methylation + maternal_BMI + maternal_age + parity + mat_smk_preg + maternal_education + social_class + bf_intention + cell counts + SVs	1.32741	1.27447	chr1	3704460	LRRC47
cg13401658	-1.70125	1.5912	-1.06916	0.182456	0.01,4.13	0.284999	-9.45754	4.65673	-2.03094	7.80987e-05	0,0.72	0.0422612	ever_bf ~ methylation	ever_bf ~ methylation + maternal_BMI + maternal_age + parity + mat_smk_preg + maternal_education + social_class + bf_intention + cell counts + SVs	1.32741	1.27447	chr2	177311027
cg11312087	-0.8504	1.45832	-0.583137	0.427244	0.02,7.45	0.559801	-15.9162	7.8369	-2.03093	1.22369e-07	0,0.57	0.0422618	ever_bf ~ methylation	ever_bf ~ methylation + maternal_BMI + maternal_age + parity + mat_smk_preg + maternal_education + social_class + bf_intention + cell counts + SVs	1.32741	1.27447	chr13	100944053	PCCA;PCCA
cg27239171	-12.3015	7.96844	-1.54378	4.54494e-06	0,27.57	0.122642	-38.3701	18.8931	-2.03091	2.16814e-17	0,0.26	0.0422642	ever_bf ~ methylation	ever_bf ~ methylation + maternal_BMI + maternal_age + parity + mat_smk_preg + maternal_education + social_class + bf_intention + cell counts + SVs	1.32741	1.27447	chr20	31120098
cg23873200	-5.44828	2.582	-2.1101	0.00430372	0,0.68	0.0348498	-13.1487	6.47433	-2.0309	1.94794e-06	0,0.63	0.0422649	ever_bf ~ methylation	ever_bf ~ methylation + maternal_BMI + maternal_age + parity + mat_smk_preg + maternal_education + social_class + bf_intention + cell counts + SVs	1.32741	1.27447	chr7	2626189	IQCE;IQCE
cg18256471	-1.7673	2.06816	-0.854528	0.170794	0,9.84	0.392813	-9.73418	4.79305	-2.0309	5.92244e-05	0,0.71	0.0422656	ever_bf ~ methylation	ever_bf ~ methylation + maternal_BMI + maternal_age + parity + mat_smk_preg + maternal_education + social_class + bf_intention + cell counts + SVs	1.32741	1.27447	chr19	14138943	RLN3
cg07439056	3.38325	3.27665	1.03253	29.4665	0.05,18133.04	0.301822	21.1408	10.4097	2.03088	1.51824e+09	2.09,1102098946054273664	0.0422667	ever_bf ~ methylation	ever_bf ~ methylation + maternal_BMI + maternal_age + parity + mat_smk_preg + maternal_education + social_class + bf_intention + cell counts + SVs	1.32741	1.27447	chr5	97912653
cg16205656	-0.645715	3.66256	-0.176302	0.524287	0,687.39	0.860057	21.9632	10.8146	2.03088	3.45527e+09	2.15,5546836804805210112	0.0422668	ever_bf ~ methylation	ever_bf ~ methylation + maternal_BMI + maternal_age + parity + mat_smk_preg + maternal_education + social_class + bf_intention + cell counts + SVs	1.32741	1.27447	chr20	46128174
cg04642300	4.41575	2.92427	1.51004	82.7438	0.27,25522.34	0.131034	19.1048	9.40714	2.03088	1.98197e+08	1.95,20165970282191128	0.0422672	ever_bf ~ methylation	ever_bf ~ methylation + maternal_BMI + maternal_age + parity + mat_smk_preg + maternal_education + social_class + bf_intention + cell counts + SVs	1.32741	1.27447	chr6	109288592	ARMC2
cg14441948	0.462793	2.74079	0.168854	1.5885	0.01,341.97	0.865911	-21.5103	10.5916	-2.03088	4.55197e-10	0,0.47	0.0422672	ever_bf ~ methylation	ever_bf ~ methylation + maternal_BMI + maternal_age + parity + mat_smk_preg + maternal_education + social_class + bf_intention + cell counts + SVs	1.32741	1.27447	chr4	99125084
cg27223891	10.6702	6.28551	1.69758	43052.3	0.19,9645569952.43	0.0895864	38.1697	18.7947	2.03088	3.77475e+16	3.79,3.7603547890198e+32	0.0422672	ever_bf ~ methylation	ever_bf ~ methylation + maternal_BMI + maternal_age + parity + mat_smk_preg + maternal_education + social_class + bf_intention + cell counts + SVs	1.32741	1.27447	chr7	136879401
cg00640253	-1.68304	1.65019	-1.01991	0.185808	0.01,4.72	0.307773	-11.2458	5.5374	-2.03088	1.30623e-05	0,0.68	0.0422676	ever_bf ~ methylation	ever_bf ~ methylation + maternal_BMI + maternal_age + parity + mat_smk_preg + maternal_education + social_class + bf_intention + cell counts + SVs	1.32741	1.27447	chr20	39944425
cg03774732	8.14973	13.9917	0.582469	3462.44	0,2814176615234735	0.560251	-84.1622	41.4422	-2.03084	2.81062e-37	0,0.05	0.0422716	ever_bf ~ methylation	ever_bf ~ methylation + maternal_BMI + maternal_age + parity + mat_smk_preg + maternal_education + social_class + bf_intention + cell counts + SVs	1.32741	1.27447	chr19	39882194	MED29;PAF1
cg07388156	-3.27994	2.39718	-1.36825	0.0376304	0,4.13	0.171233	-12.4198	6.1156	-2.03084	4.03795e-06	0,0.65	0.0422717	ever_bf ~ methylation	ever_bf ~ methylation + maternal_BMI + maternal_age + parity + mat_smk_preg + maternal_education + social_class + bf_intention + cell counts + SVs	1.32741	1.27447	chrX	136656287
cg13056505	-2.5346	3.96926	-0.638557	0.0792934	0,189.64	0.523111	-17.8605	8.79467	-2.03083	1.75106e-08	0,0.54	0.0422725	ever_bf ~ methylation	ever_bf ~ methylation + maternal_BMI + maternal_age + parity + mat_smk_preg + maternal_education + social_class + bf_intention + cell counts + SVs	1.32741	1.27447	chr1	156378014	C1orf61
cg04219580	-0.871589	6.94512	-0.125497	0.418286	0,341413.41	0.90013	-36.3712	17.9101	-2.03076	1.60025e-16	0,0.28	0.042279	ever_bf ~ methylation	ever_bf ~ methylation + maternal_BMI + maternal_age + parity + mat_smk_preg + maternal_education + social_class + bf_intention + cell counts + SVs	1.32741	1.27447	chr6	31827122	NEU1
cg13842305	-2.93028	2.22472	-1.31714	0.0533823	0,4.18	0.187791	-16.4405	8.09579	-2.03075	7.24399e-08	0,0.56	0.0422807	ever_bf ~ methylation	ever_bf ~ methylation + maternal_BMI + maternal_age + parity + mat_smk_preg + maternal_education + social_class + bf_intention + cell counts + SVs	1.32741	1.27447	chr1	151033007	MLLT11;CDC42SE1;MLLT11;CDC42SE1
cg16237529	-8.81555	2.72633	-3.23348	0.000148407	0,0.03	0.00122291	-13.2166	6.50826	-2.03075	1.8201e-06	0,0.63	0.0422808	ever_bf ~ methylation	ever_bf ~ methylation + maternal_BMI + maternal_age + parity + mat_smk_preg + maternal_education + social_class + bf_intention + cell counts + SVs	1.32741	1.27447	chr16	900745
cg01169463	-12.8361	15.8564	-0.809519	2.66294e-06	0,83680782.77	0.418217	-70.7599	34.8446	-2.03072	1.85943e-31	0,0.09	0.042283	ever_bf ~ methylation	ever_bf ~ methylation + maternal_BMI + maternal_age + parity + mat_smk_preg + maternal_education + social_class + bf_intention + cell counts + SVs	1.32741	1.27447	chrX	7895607	PNPLA4;PNPLA4
cg18000985	74.1396	36.8021	2.01455	1.57912e+32	7.44,3.34945086574602e+63	0.0439519	265.527	130.755	2.03072	2.07542e+115	10378.13,4.1504302981927e+226	0.0422831	ever_bf ~ methylation	ever_bf ~ methylation + maternal_BMI + maternal_age + parity + mat_smk_preg + maternal_education + social_class + bf_intention + cell counts + SVs	1.32741	1.27447	chrX	40944737	USP9X;USP9X
cg15969470	12.1886	8.43251	1.44543	196545	0.01,2960474797990.52	0.148336	48.7781	24.0202	2.03071	1.52779e+21	5.47,4.27064586054436e+41	0.0422844	ever_bf ~ methylation	ever_bf ~ methylation + maternal_BMI + maternal_age + parity + mat_smk_preg + maternal_education + social_class + bf_intention + cell counts + SVs	1.32741	1.27447	chr4	146540418	MMAA
cg14770719	0.629165	1.9731	0.318871	1.87604	0.04,89.7	0.749824	-10.6965	5.26746	-2.03068	2.26237e-05	0,0.69	0.0422879	ever_bf ~ methylation	ever_bf ~ methylation + maternal_BMI + maternal_age + parity + mat_smk_preg + maternal_education + social_class + bf_intention + cell counts + SVs	1.32741	1.27447	chr4	44701173	GUF1
cg04185310	1.79487	1.5973	1.12369	6.0187	0.26,137.77	0.261146	9.02956	4.4466	2.03066	8346.19	1.37,50876189.09	0.0422891	ever_bf ~ methylation	ever_bf ~ methylation + maternal_BMI + maternal_age + parity + mat_smk_preg + maternal_education + social_class + bf_intention + cell counts + SVs	1.32741	1.27447	chr2	47717244
cg05883695	4.58363	3.43273	1.33527	97.8692	0.12,81779.42	0.181787	17.1333	8.43727	2.03066	2.75982e+07	1.82,419595952122990	0.0422891	ever_bf ~ methylation	ever_bf ~ methylation + maternal_BMI + maternal_age + parity + mat_smk_preg + maternal_education + social_class + bf_intention + cell counts + SVs	1.32741	1.27447	chr3	43019724	FAM198A
cg26861946	103.967	34.5755	3.00695	1.41983e+45	5259694131806654,3.83278268601272e+74	0.00263883	182.558	89.9039	2.03059	1.92332e+79	570.51,6.4839098761031e+155	0.0422964	ever_bf ~ methylation	ever_bf ~ methylation + maternal_BMI + maternal_age + parity + mat_smk_preg + maternal_education + social_class + bf_intention + cell counts + SVs	1.32741	1.27447	chr5	31193985	CDH6;CDH6
cg14178794	3.195	2.74591	1.16355	24.4102	0.11,5308.14	0.244607	16.275	8.01496	2.03057	1.16984e+07	1.76,77731909748994.5	0.0422984	ever_bf ~ methylation	ever_bf ~ methylation + maternal_BMI + maternal_age + parity + mat_smk_preg + maternal_education + social_class + bf_intention + cell counts + SVs	1.32741	1.27447	chr4	5713546	EVC
cg24163658	9.83602	4.70426	2.09088	18695.1	1.85,188829963.35	0.0365392	21.7869	10.7294	2.03057	2.89683e+09	2.13,3935604513848924160	0.0422987	ever_bf ~ methylation	ever_bf ~ methylation + maternal_BMI + maternal_age + parity + mat_smk_preg + maternal_education + social_class + bf_intention + cell counts + SVs	1.32741	1.27447	chr3	58182370	DNASE1L3
cg09098522	0.398564	2.07809	0.191793	1.48968	0.03,87.5	0.847904	-13.5563	6.67623	-2.03053	1.29596e-06	0,0.62	0.0423032	ever_bf ~ methylation	ever_bf ~ methylation + maternal_BMI + maternal_age + parity + mat_smk_preg + maternal_education + social_class + bf_intention + cell counts + SVs	1.32741	1.27447	chr10	31435673
cg04860142	2.44299	4.92185	0.496356	11.5074	0,178048.7	0.619643	20.1802	9.93846	2.03052	5.80993e+08	2.02,167478496809060096	0.0423036	ever_bf ~ methylation	ever_bf ~ methylation + maternal_BMI + maternal_age + parity + mat_smk_preg + maternal_education + social_class + bf_intention + cell counts + SVs	1.32741	1.27447	chr3	46062662	XCR1;XCR1
cg07471962	72.1849	26.3515	2.73931	2.2362e+31	829270006.27,6.03012194286904e+53	0.00615676	142.663	70.2598	2.0305	9.07077e+61	141.67,5.80766062485122e+121	0.0423054	ever_bf ~ methylation	ever_bf ~ methylation + maternal_BMI + maternal_age + parity + mat_smk_preg + maternal_education + social_class + bf_intention + cell counts + SVs	1.32741	1.27447	chr14	55368706	GCH1;GCH1;GCH1;GCH1
cg06557057	22.8919	60.6552	0.377409	8.74592e+09	0,3.73756041130437e+61	0.705869	-308.913	152.136	-2.0305	6.93319e-135	0,0	0.0423059	ever_bf ~ methylation	ever_bf ~ methylation + maternal_BMI + maternal_age + parity + mat_smk_preg + maternal_education + social_class + bf_intention + cell counts + SVs	1.32741	1.27447	chr7	142494706
cg17081218	12.4082	9.62916	1.2886	244790	0,38485554417315.8	0.197536	64.0282	31.5341	2.03044	6.4134e+27	9.22,4.46163523717105e+54	0.0423118	ever_bf ~ methylation	ever_bf ~ methylation + maternal_BMI + maternal_age + parity + mat_smk_preg + maternal_education + social_class + bf_intention + cell counts + SVs	1.32741	1.27447	chr20	18118712	PET117
cg04341730	9.00759	4.53819	1.98484	8164.8	1.12,59557248.22	0.0471623	20.224	9.96051	2.03041	6.06946e+08	2.02,182688471113819616	0.0423146	ever_bf ~ methylation	ever_bf ~ methylation + maternal_BMI + maternal_age + parity + mat_smk_preg + maternal_education + social_class + bf_intention + cell counts + SVs	1.32741	1.27447	chr4	175135312
cg04225554	-1.21658	2.59077	-0.469584	0.29624	0,47.53	0.638652	14.3025	7.04434	2.03035	1.62737e+06	1.64,1613434878421.55	0.042321	ever_bf ~ methylation	ever_bf ~ methylation + maternal_BMI + maternal_age + parity + mat_smk_preg + maternal_education + social_class + bf_intention + cell counts + SVs	1.32741	1.27447	chr10	135082008	ADAM8;ADAM8;ADAM8
cg15962336	2.41895	3.2731	0.73904	11.2341	0.02,6865.24	0.459883	15.6093	7.688	2.03035	6.01217e+06	1.72,21046733229650.8	0.0423213	ever_bf ~ methylation	ever_bf ~ methylation + maternal_BMI + maternal_age + parity + mat_smk_preg + maternal_education + social_class + bf_intention + cell counts + SVs	1.32741	1.27447	chr1	53932577	DMRTB1
cg08365638	0.215619	1.96385	0.109794	1.24063	0.03,58.25	0.912573	14.6853	7.23294	2.03034	2.38643e+06	1.66,3424129473571.05	0.0423222	ever_bf ~ methylation	ever_bf ~ methylation + maternal_BMI + maternal_age + parity + mat_smk_preg + maternal_education + social_class + bf_intention + cell counts + SVs	1.32741	1.27447	chr16	9212442	C16orf72
cg09283636	1.07006	2.78108	0.384764	2.91555	0.01,679.24	0.700413	16.842	8.29519	2.03034	2.06252e+07	1.79,237357946856229	0.0423223	ever_bf ~ methylation	ever_bf ~ methylation + maternal_BMI + maternal_age + parity + mat_smk_preg + maternal_education + social_class + bf_intention + cell counts + SVs	1.32741	1.27447	chr19	12882052	HOOK2;HOOK2
cg20435345	2.67334	8.25196	0.323964	14.4883	0,153188897	0.745965	40.5532	19.9736	2.03034	4.09284e+17	4.07,4.11085965121836e+34	0.0423225	ever_bf ~ methylation	ever_bf ~ methylation + maternal_BMI + maternal_age + parity + mat_smk_preg + maternal_education + social_class + bf_intention + cell counts + SVs	1.32741	1.27447	chr2	202121863	CASP8;CASP8;CASP8;CASP8;CASP8
cg00927699	-0.987779	2.45699	-0.402028	0.372403	0,45.97	0.687664	10.6583	5.24953	2.03033	42544.5	1.45,1251226457.82	0.0423226	ever_bf ~ methylation	ever_bf ~ methylation + maternal_BMI + maternal_age + parity + mat_smk_preg + maternal_education + social_class + bf_intention + cell counts + SVs	1.32741	1.27447	chr21	46493289	ADARB1;C21orf122;ADARB1;ADARB1;ADARB1;ADARB1;ADARB1;ADARB1
cg00097539	45.9451	28.6648	1.60284	8.98895e+19	0,2.25767137568858e+44	0.10897	148.732	73.2549	2.03033	3.92017e+64	172.76,8.89555416266724e+126	0.0423232	ever_bf ~ methylation	ever_bf ~ methylation + maternal_BMI + maternal_age + parity + mat_smk_preg + maternal_education + social_class + bf_intention + cell counts + SVs	1.32741	1.27447	chr10	101946149	ERLIN1;ERLIN1
cg16534483	-2.6646	1.84093	-1.44742	0.0696271	0,2.57	0.147779	-10.7976	5.31817	-2.03032	2.04489e-05	0,0.69	0.0423243	ever_bf ~ methylation	ever_bf ~ methylation + maternal_BMI + maternal_age + parity + mat_smk_preg + maternal_education + social_class + bf_intention + cell counts + SVs	1.32741	1.27447	chr3	32668281
cg07773272	-7.6535	6.67888	-1.14593	0.000474379	0,229.78	0.251826	-31.2415	15.3875	-2.03032	2.70378e-14	0,0.34	0.0423243	ever_bf ~ methylation	ever_bf ~ methylation + maternal_BMI + maternal_age + parity + mat_smk_preg + maternal_education + social_class + bf_intention + cell counts + SVs	1.32741	1.27447	chr18	43608105	PSTPIP2
cg03421964	4.32127	2.08201	2.07553	75.2842	1.27,4456.03	0.0379378	11.0594	5.4472	2.03029	63539.4	1.47,2752919566.14	0.0423267	ever_bf ~ methylation	ever_bf ~ methylation + maternal_BMI + maternal_age + parity + mat_smk_preg + maternal_education + social_class + bf_intention + cell counts + SVs	1.32741	1.27447	chr3	195594391	TNK2;TNK2
cg03403511	-6.41722	5.80995	-1.10452	0.00163319	0,144.07	0.269367	-29.8498	14.7022	-2.03029	1.08745e-13	0,0.36	0.0423275	ever_bf ~ methylation	ever_bf ~ methylation + maternal_BMI + maternal_age + parity + mat_smk_preg + maternal_education + social_class + bf_intention + cell counts + SVs	1.32741	1.27447	chr11	62641217	SLC3A2;SLC3A2;SLC3A2;SLC3A2;SLC3A2
cg08861844	0.0533518	3.91777	0.0136179	1.0548	0,2280.58	0.989135	-18.9288	9.32328	-2.03027	6.01632e-09	0,0.52	0.0423288	ever_bf ~ methylation	ever_bf ~ methylation + maternal_BMI + maternal_age + parity + mat_smk_preg + maternal_education + social_class + bf_intention + cell counts + SVs	1.32741	1.27447	chr1	11559063	PTCHD2
cg21945639	0.760645	0.752746	1.01049	2.13965	0.49,9.36	0.312259	3.24683	1.59922	2.03026	25.7088	1.12,590.7	0.04233	ever_bf ~ methylation	ever_bf ~ methylation + maternal_BMI + maternal_age + parity + mat_smk_preg + maternal_education + social_class + bf_intention + cell counts + SVs	1.32741	1.27447	chr1	200271342
cg05614720	5.89683	5.4104	1.08991	363.883	0.01,14668432.44	0.275754	28.2158	13.8978	2.03023	1.79461e+12	2.65,1.2134897489513e+24	0.0423329	ever_bf ~ methylation	ever_bf ~ methylation + maternal_BMI + maternal_age + parity + mat_smk_preg + maternal_education + social_class + bf_intention + cell counts + SVs	1.32741	1.27447	chr10	118613133
cg05288857	3.51958	2.54217	1.38448	33.7704	0.23,4925.82	0.166212	13.2064	6.50486	2.03023	543812	1.58,187281609080.63	0.0423331	ever_bf ~ methylation	ever_bf ~ methylation + maternal_BMI + maternal_age + parity + mat_smk_preg + maternal_education + social_class + bf_intention + cell counts + SVs	1.32741	1.27447	chr19	2226551	DOT1L
cg25602756	7.57266	6.41132	1.18114	1944.3	0.01,557432589.59	0.237548	31.3798	15.4563	2.03023	4.2469e+13	2.96,6.09156189274386e+26	0.0423333	ever_bf ~ methylation	ever_bf ~ methylation + maternal_BMI + maternal_age + parity + mat_smk_preg + maternal_education + social_class + bf_intention + cell counts + SVs	1.32741	1.27447	chr1	247611881	NLRP3;NLRP3;NLRP3;NLRP3;NLRP3
cg24079361	50.5598	23.3573	2.16462	9.07463e+21	119.04,6.91770086713371e+41	0.0304165	88.8745	43.7757	2.03022	3.95992e+38	21.63,7.25007970656383e+75	0.042334	ever_bf ~ methylation	ever_bf ~ methylation + maternal_BMI + maternal_age + parity + mat_smk_preg + maternal_education + social_class + bf_intention + cell counts + SVs	1.32741	1.27447	chr13	44948039	SERP2;SERP2
cg00648573	-12.4771	7.04735	-1.77047	3.81286e-06	0,3.8	0.0766488	-40.6485	20.0222	-2.03017	2.22126e-18	0,0.25	0.0423397	ever_bf ~ methylation	ever_bf ~ methylation + maternal_BMI + maternal_age + parity + mat_smk_preg + maternal_education + social_class + bf_intention + cell counts + SVs	1.32741	1.27447	chr1	1026410	C1orf159
cg03904013	1.8821	3.44935	0.545638	6.56728	0.01,5669.37	0.585315	32.5755	16.0458	2.03016	140400708862371	3.08,6.39441032587008e+27	0.04234	ever_bf ~ methylation	ever_bf ~ methylation + maternal_BMI + maternal_age + parity + mat_smk_preg + maternal_education + social_class + bf_intention + cell counts + SVs	1.32741	1.27447	chr2	105466094
cg27537591	48.3614	23.7787	2.03381	1.00715e+21	5.78,1.75349520904315e+41	0.0419703	118.59	58.4141	2.03016	3.18351e+51	60.23,1.6828047449093e+101	0.0423407	ever_bf ~ methylation	ever_bf ~ methylation + maternal_BMI + maternal_age + parity + mat_smk_preg + maternal_education + social_class + bf_intention + cell counts + SVs	1.32741	1.27447	chr10	116697898	TRUB1
cg12492653	2.30187	1.55722	1.4782	9.99289	0.47,211.46	0.139355	10.8153	5.32734	2.03015	49776.1	1.45,1705083497.69	0.0423415	ever_bf ~ methylation	ever_bf ~ methylation + maternal_BMI + maternal_age + parity + mat_smk_preg + maternal_education + social_class + bf_intention + cell counts + SVs	1.32741	1.27447	chr11	11862867	USP47
cg13304609	3.20561	3.5487	0.903321	24.6706	0.02,25875.72	0.366356	20.4044	10.0507	2.03014	7.26957e+08	2.02,261138584680788064	0.0423426	ever_bf ~ methylation	ever_bf ~ methylation + maternal_BMI + maternal_age + parity + mat_smk_preg + maternal_education + social_class + bf_intention + cell counts + SVs	1.32741	1.27447	chr1	79085162	IFI44L
cg13549345	-7.79229	7.6556	-1.01785	0.000412907	0,1356.53	0.308747	-32.4947	16.0063	-2.03012	7.72169e-15	0,0.33	0.0423446	ever_bf ~ methylation	ever_bf ~ methylation + maternal_BMI + maternal_age + parity + mat_smk_preg + maternal_education + social_class + bf_intention + cell counts + SVs	1.32741	1.27447	chr9	138904964	NACC2
cg13924514	-3.85505	3.21774	-1.19806	0.0211725	0,11.61	0.230893	-15.2214	7.49783	-2.0301	2.45161e-07	0,0.59	0.0423462	ever_bf ~ methylation	ever_bf ~ methylation + maternal_BMI + maternal_age + parity + mat_smk_preg + maternal_education + social_class + bf_intention + cell counts + SVs	1.32741	1.27447	chr8	142070760
cg22534687	2.68743	1.48985	1.80382	14.6938	0.79,272.47	0.0712588	7.79205	3.83829	2.03008	2421.27	1.31,4479815.76	0.0423479	ever_bf ~ methylation	ever_bf ~ methylation + maternal_BMI + maternal_age + parity + mat_smk_preg + maternal_education + social_class + bf_intention + cell counts + SVs	1.32741	1.27447	chr8	1112755
cg05127217	-1.19062	3.00415	-0.396327	0.304032	0,109.67	0.691864	-17.0956	8.42117	-2.03008	3.76235e-08	0,0.55	0.0423485	ever_bf ~ methylation	ever_bf ~ methylation + maternal_BMI + maternal_age + parity + mat_smk_preg + maternal_education + social_class + bf_intention + cell counts + SVs	1.32741	1.27447	chr11	113185802	TTC12
cg05470468	-77.8584	33.65	-2.31377	1.53654e-34	0,0	0.0206803	-156.392	77.0385	-2.03005	1.20142e-68	0,0	0.042351	ever_bf ~ methylation	ever_bf ~ methylation + maternal_BMI + maternal_age + parity + mat_smk_preg + maternal_education + social_class + bf_intention + cell counts + SVs	1.32741	1.27447	chr3	44620074	ZNF167
cg06636685	8.23527	6.10474	1.349	3771.65	0.02,592911767.64	0.177338	-41.8286	20.6048	-2.03004	6.82427e-19	0,0.24	0.0423523	ever_bf ~ methylation	ever_bf ~ methylation + maternal_BMI + maternal_age + parity + mat_smk_preg + maternal_education + social_class + bf_intention + cell counts + SVs	1.32741	1.27447	chr13	76211051	LMO7
cg08641990	-3.69307	2.29402	-1.60987	0.0248954	0,2.23	0.107427	-10.4861	5.16558	-2.03	2.7922e-05	0,0.7	0.042357	ever_bf ~ methylation	ever_bf ~ methylation + maternal_BMI + maternal_age + parity + mat_smk_preg + maternal_education + social_class + bf_intention + cell counts + SVs	1.32741	1.27447	chr1	54822503	SSBP3;SSBP3;SSBP3
cg12040846	6.55865	4.86208	1.34894	705.32	0.05,9706748.02	0.177357	37.3699	18.409	2.02998	1.69651e+16	3.63,7.93618407450999e+31	0.0423584	ever_bf ~ methylation	ever_bf ~ methylation + maternal_BMI + maternal_age + parity + mat_smk_preg + maternal_education + social_class + bf_intention + cell counts + SVs	1.32741	1.27447	chr7	87258443	RUNDC3B;ABCB1;RUNDC3B;RUNDC3B
cg25455659	1.13163	1.69496	0.667643	3.1007	0.11,85.95	0.504362	16.3136	8.03634	2.02998	1.2159e+07	1.75,84248835339170	0.0423589	ever_bf ~ methylation	ever_bf ~ methylation + maternal_BMI + maternal_age + parity + mat_smk_preg + maternal_education + social_class + bf_intention + cell counts + SVs	1.32741	1.27447	chr2	42670937	KCNG3;KCNG3
cg21799605	11.5394	15.4213	0.748279	102686	0,1375219400910503168	0.454292	98.7847	48.663	2.02998	7.97325e+42	30.12,2.11057319707638e+84	0.042359	ever_bf ~ methylation	ever_bf ~ methylation + maternal_BMI + maternal_age + parity + mat_smk_preg + maternal_education + social_class + bf_intention + cell counts + SVs	1.32741	1.27447	chr6	42713881	TBCC;TBCC
cg24527466	-0.694345	1.67674	-0.414104	0.499402	0.02,13.36	0.678798	-13.8815	6.83828	-2.02997	9.36142e-07	0,0.62	0.0423597	ever_bf ~ methylation	ever_bf ~ methylation + maternal_BMI + maternal_age + parity + mat_smk_preg + maternal_education + social_class + bf_intention + cell counts + SVs	1.32741	1.27447	chr13	37244827
cg01861825	1.06934	5.24392	0.203919	2.91345	0,84747.1	0.838417	-39.2784	19.3494	-2.02995	8.74212e-18	0,0.26	0.0423617	ever_bf ~ methylation	ever_bf ~ methylation + maternal_BMI + maternal_age + parity + mat_smk_preg + maternal_education + social_class + bf_intention + cell counts + SVs	1.32741	1.27447	chr11	62693818
cg01321673	-1.82849	2.33257	-0.783894	0.160656	0,15.54	0.433103	-11.6068	5.71778	-2.02994	9.10442e-06	0,0.67	0.0423625	ever_bf ~ methylation	ever_bf ~ methylation + maternal_BMI + maternal_age + parity + mat_smk_preg + maternal_education + social_class + bf_intention + cell counts + SVs	1.32741	1.27447	chr22	50438363	IL17REL
cg09315775	-2.93679	3.34927	-0.876844	0.0530359	0,37.63	0.380571	-23.5993	11.6259	-2.02989	5.63568e-11	0,0.44	0.0423681	ever_bf ~ methylation	ever_bf ~ methylation + maternal_BMI + maternal_age + parity + mat_smk_preg + maternal_education + social_class + bf_intention + cell counts + SVs	1.32741	1.27447	chr11	4825815	OR52R1
cg02145701	1.21684	1.19536	1.01797	3.3765	0.32,35.15	0.308694	7.74948	3.81773	2.02987	2320.35	1.31,4123533.54	0.0423702	ever_bf ~ methylation	ever_bf ~ methylation + maternal_BMI + maternal_age + parity + mat_smk_preg + maternal_education + social_class + bf_intention + cell counts + SVs	1.32741	1.27447	chr16	88038949	BANP;BANP
cg07370516	4.19488	4.69761	0.892983	66.3461	0.01,661455.78	0.371866	21.1469	10.4179	2.02986	1.52758e+09	2.07,1126954483134439936	0.0423703	ever_bf ~ methylation	ever_bf ~ methylation + maternal_BMI + maternal_age + parity + mat_smk_preg + maternal_education + social_class + bf_intention + cell counts + SVs	1.32741	1.27447	chr2	25598059
cg01971579	4.91827	5.59891	0.878433	136.765	0,7977443.35	0.379709	22.5079	11.0885	2.02984	5.95757e+09	2.17,16361891920118472704	0.0423733	ever_bf ~ methylation	ever_bf ~ methylation + maternal_BMI + maternal_age + parity + mat_smk_preg + maternal_education + social_class + bf_intention + cell counts + SVs	1.32741	1.27447	chr19	2164932	DOT1L
cg09964933	0.293602	1.56935	0.187086	1.34125	0.06,29.06	0.851594	-10.5814	5.21295	-2.02983	2.53838e-05	0,0.69	0.042374	ever_bf ~ methylation	ever_bf ~ methylation + maternal_BMI + maternal_age + parity + mat_smk_preg + maternal_education + social_class + bf_intention + cell counts + SVs	1.32741	1.27447	chr17	78856246	RPTOR;RPTOR
cg18709166	-3.8392	2.29336	-1.67405	0.0215109	0,1.93	0.0941204	-10.121	4.98613	-2.02982	4.02278e-05	0,0.71	0.0423745	ever_bf ~ methylation	ever_bf ~ methylation + maternal_BMI + maternal_age + parity + mat_smk_preg + maternal_education + social_class + bf_intention + cell counts + SVs	1.32741	1.27447	chr6	30871677
cg07313340	-10.8693	7.92291	-1.37188	1.90346e-05	0,105.6	0.170102	-40.7954	20.0984	-2.02978	1.91779e-18	0,0.25	0.0423786	ever_bf ~ methylation	ever_bf ~ methylation + maternal_BMI + maternal_age + parity + mat_smk_preg + maternal_education + social_class + bf_intention + cell counts + SVs	1.32741	1.27447	chr8	1812709	ARHGEF10
cg02891914	-9.23931	5.36244	-1.72297	9.71446e-05	0,3.56	0.0848945	-30.253	14.9047	-2.02976	7.26572e-14	0,0.35	0.0423812	ever_bf ~ methylation	ever_bf ~ methylation + maternal_BMI + maternal_age + parity + mat_smk_preg + maternal_education + social_class + bf_intention + cell counts + SVs	1.32741	1.27447	chr22	25777552	LRP5L
cg23559434	3.34947	3.33628	1.00395	28.4876	0.04,19704.02	0.315401	15.1637	7.47069	2.02975	3.85026e+06	1.68,8803750290348.92	0.0423817	ever_bf ~ methylation	ever_bf ~ methylation + maternal_BMI + maternal_age + parity + mat_smk_preg + maternal_education + social_class + bf_intention + cell counts + SVs	1.32741	1.27447	chr12	125410069
cg15861196	9.98896	7.47447	1.33641	21784.7	0.01,50181965601.77	0.181415	41.3005	20.3476	2.02975	8.64104e+17	4.13,1.80613913087881e+35	0.0423818	ever_bf ~ methylation	ever_bf ~ methylation + maternal_BMI + maternal_age + parity + mat_smk_preg + maternal_education + social_class + bf_intention + cell counts + SVs	1.32741	1.27447	chr11	20618308
cg01947751	0.494737	2.24118	0.220748	1.64007	0.02,132.61	0.825288	-10.741	5.2918	-2.02974	2.16396e-05	0,0.69	0.0423828	ever_bf ~ methylation	ever_bf ~ methylation + maternal_BMI + maternal_age + parity + mat_smk_preg + maternal_education + social_class + bf_intention + cell counts + SVs	1.32741	1.27447	chr3	196728969
cg07211768	-1.15326	1.36738	-0.843414	0.315605	0.02,4.6	0.398997	-6.21495	3.06195	-2.02974	0.00199932	0,0.81	0.0423832	ever_bf ~ methylation	ever_bf ~ methylation + maternal_BMI + maternal_age + parity + mat_smk_preg + maternal_education + social_class + bf_intention + cell counts + SVs	1.32741	1.27447	chr12	115102290
cg15460348	6.8251	9.83434	0.694007	920.664	0,216400485770.51	0.487678	42.6481	21.0118	2.02973	3.32547e+18	4.33,2.55527104788135e+36	0.0423844	ever_bf ~ methylation	ever_bf ~ methylation + maternal_BMI + maternal_age + parity + mat_smk_preg + maternal_education + social_class + bf_intention + cell counts + SVs	1.32741	1.27447	chr4	88896909	SPP1;SPP1;SPP1;SPP1;SPP1;SPP1
cg07585899	-0.531786	1.98873	-0.2674	0.587555	0.01,28.97	0.789161	10.4302	5.13875	2.02971	33866.3	1.43,801603588.95	0.0423859	ever_bf ~ methylation	ever_bf ~ methylation + maternal_BMI + maternal_age + parity + mat_smk_preg + maternal_education + social_class + bf_intention + cell counts + SVs	1.32741	1.27447	chr5	3822924
cg14203738	-0.533106	3.39593	-0.156984	0.586779	0,456.19	0.875257	17.5176	8.63061	2.0297	4.05304e+07	1.82,900121973594600	0.0423868	ever_bf ~ methylation	ever_bf ~ methylation + maternal_BMI + maternal_age + parity + mat_smk_preg + maternal_education + social_class + bf_intention + cell counts + SVs	1.32741	1.27447	chr18	29300658
cg18714358	-0.151133	2.10097	-0.0719349	0.859733	0.01,52.81	0.942654	9.01644	4.44227	2.02969	8237.4	1.36,49787943.57	0.0423877	ever_bf ~ methylation	ever_bf ~ methylation + maternal_BMI + maternal_age + parity + mat_smk_preg + maternal_education + social_class + bf_intention + cell counts + SVs	1.32741	1.27447	chr15	21135675	NF1P1
cg13104508	5.49277	6.70603	0.819079	242.928	0,124097207.84	0.412741	27.0835	13.3437	2.02969	5.78379e+11	2.53,1.32002671536948e+23	0.0423884	ever_bf ~ methylation	ever_bf ~ methylation + maternal_BMI + maternal_age + parity + mat_smk_preg + maternal_education + social_class + bf_intention + cell counts + SVs	1.32741	1.27447	chr6	157527531	ARID1B;ARID1B;ARID1B
cg22373687	-4.02301	3.24255	-1.24069	0.017899	0,10.3	0.21472	-14.4803	7.1344	-2.02965	5.14357e-07	0,0.61	0.0423921	ever_bf ~ methylation	ever_bf ~ methylation + maternal_BMI + maternal_age + parity + mat_smk_preg + maternal_education + social_class + bf_intention + cell counts + SVs	1.32741	1.27447	chr3	193930951
cg06890909	3.29724	14.213	0.231987	27.0379	0,33912140966192.2	0.816548	105.922	52.1884	2.02962	1.00354e+46	37.84,2.66178252841135e+90	0.0423954	ever_bf ~ methylation	ever_bf ~ methylation + maternal_BMI + maternal_age + parity + mat_smk_preg + maternal_education + social_class + bf_intention + cell counts + SVs	1.32741	1.27447	chr1	150336613	RPRD2
cg22664614	0.433724	2.5472	0.170275	1.54299	0.01,227.29	0.864794	12.0952	5.95941	2.02959	179006	1.51,21164899304.36	0.0423979	ever_bf ~ methylation	ever_bf ~ methylation + maternal_BMI + maternal_age + parity + mat_smk_preg + maternal_education + social_class + bf_intention + cell counts + SVs	1.32741	1.27447	chr7	129991187	CPA5;CPA5;CPA5
cg00307818	3.46077	2.86446	1.20817	31.8414	0.12,8735.16	0.22698	16.0902	7.92793	2.02956	9.72492e+06	1.74,54484864333496.6	0.0424014	ever_bf ~ methylation	ever_bf ~ methylation + maternal_BMI + maternal_age + parity + mat_smk_preg + maternal_education + social_class + bf_intention + cell counts + SVs	1.32741	1.27447	chr1	55463592	BSND
cg05563110	6.6402	2.96787	2.23736	765.249	2.28,257102.4	0.0252628	15.1419	7.46072	2.02955	3.76736e+06	1.68,8447577237178.68	0.0424026	ever_bf ~ methylation	ever_bf ~ methylation + maternal_BMI + maternal_age + parity + mat_smk_preg + maternal_education + social_class + bf_intention + cell counts + SVs	1.32741	1.27447	chr10	112838078	ADRA2A
cg08963258	7.65451	5.2319	1.46305	2110.14	0.07,59950480.44	0.143455	27.0585	13.3323	2.02955	5.64084e+11	2.53,1.25892903549888e+23	0.0424026	ever_bf ~ methylation	ever_bf ~ methylation + maternal_BMI + maternal_age + parity + mat_smk_preg + maternal_education + social_class + bf_intention + cell counts + SVs	1.32741	1.27447	chr17	66421657	MIR635;WIPI1
cg25733272	-0.958334	5.91808	-0.161933	0.383531	0,41819.12	0.871358	-41.844	20.6175	-2.02954	6.7199e-19	0,0.24	0.042403	ever_bf ~ methylation	ever_bf ~ methylation + maternal_BMI + maternal_age + parity + mat_smk_preg + maternal_education + social_class + bf_intention + cell counts + SVs	1.32741	1.27447	chr7	36764082	AOAH;AOAH
cg10370591	6.06652	4.56348	1.32936	431.177	0.06,3304952.9	0.183728	28.2675	13.928	2.02954	1.88981e+12	2.63,1.35584480693811e+24	0.0424035	ever_bf ~ methylation	ever_bf ~ methylation + maternal_BMI + maternal_age + parity + mat_smk_preg + maternal_education + social_class + bf_intention + cell counts + SVs	1.32741	1.27447	chr2	1417431	TPO;TPO;TPO;TPO
cg09896544	-4.55516	2.71714	-1.67646	0.0105128	0,2.16	0.0936489	-14.0907	6.94286	-2.02952	7.5944e-07	0,0.62	0.0424053	ever_bf ~ methylation	ever_bf ~ methylation + maternal_BMI + maternal_age + parity + mat_smk_preg + maternal_education + social_class + bf_intention + cell counts + SVs	1.32741	1.27447	chr15	37204174	MEIS2;MEIS2;MEIS2;MEIS2;MEIS2;MEIS2;MEIS2
cg01334735	0.127	1.35612	0.0936494	1.13542	0.08,16.2	0.925388	10.2827	5.06659	2.02951	29222.5	1.42,600460090.77	0.0424063	ever_bf ~ methylation	ever_bf ~ methylation + maternal_BMI + maternal_age + parity + mat_smk_preg + maternal_education + social_class + bf_intention + cell counts + SVs	1.32741	1.27447	chr3	170520549
cg10842141	5.85386	13.684	0.427789	348.576	0,155003005463326	0.668805	65.2838	32.1674	2.0295	2.251e+28	9.35,5.41723493497845e+55	0.042407	ever_bf ~ methylation	ever_bf ~ methylation + maternal_BMI + maternal_age + parity + mat_smk_preg + maternal_education + social_class + bf_intention + cell counts + SVs	1.32741	1.27447	chr10	23489232
cg06064254	-0.754262	1.23022	-0.613111	0.470358	0.04,5.24	0.539803	-8.39249	4.13525	-2.0295	0.000226562	0,0.75	0.0424072	ever_bf ~ methylation	ever_bf ~ methylation + maternal_BMI + maternal_age + parity + mat_smk_preg + maternal_education + social_class + bf_intention + cell counts + SVs	1.32741	1.27447	chr18	9959400	VAPA;VAPA
cg09463984	-0.0442727	2.1374	-0.0207133	0.956693	0.01,63.12	0.983474	-11.3492	5.59217	-2.02948	1.17789e-05	0,0.68	0.0424094	ever_bf ~ methylation	ever_bf ~ methylation + maternal_BMI + maternal_age + parity + mat_smk_preg + maternal_education + social_class + bf_intention + cell counts + SVs	1.32741	1.27447	chr1	23111484	EPHB2;EPHB2
cg04353769	3.88932	2.02256	1.92297	48.8777	0.93,2574.84	0.0544839	20.8924	10.2945	2.02948	1.18431e+09	2.04,685981319210883072	0.0424098	ever_bf ~ methylation	ever_bf ~ methylation + maternal_BMI + maternal_age + parity + mat_smk_preg + maternal_education + social_class + bf_intention + cell counts + SVs	1.32741	1.27447	chr11	59951557	MS4A6A;MS4A6A;MS4A6A
cg25024001	-42.6815	18.7269	-2.27916	2.90854e-19	0,0	0.0226577	-81.3006	40.06	-2.02947	4.91568e-36	0,0.06	0.0424103	ever_bf ~ methylation	ever_bf ~ methylation + maternal_BMI + maternal_age + parity + mat_smk_preg + maternal_education + social_class + bf_intention + cell counts + SVs	1.32741	1.27447	chr7	157207074	DNAJB6
cg00953006	1.13779	1.53348	0.741961	3.11985	0.15,63.02	0.458111	6.2611	3.08509	2.02947	523.795	1.24,221434.12	0.0424105	ever_bf ~ methylation	ever_bf ~ methylation + maternal_BMI + maternal_age + parity + mat_smk_preg + maternal_education + social_class + bf_intention + cell counts + SVs	1.32741	1.27447	chr16	633868	PIGQ;PIGQ
cg27555063	-4.94245	5.29765	-0.932952	0.00713708	0,230.66	0.350845	-28.1833	13.8871	-2.02946	5.75622e-13	0,0.38	0.0424112	ever_bf ~ methylation	ever_bf ~ methylation + maternal_BMI + maternal_age + parity + mat_smk_preg + maternal_education + social_class + bf_intention + cell counts + SVs	1.32741	1.27447	chr6	49450396	CENPQ
cg18778721	62.5073	27.5742	2.26687	1.40147e+27	4730.69,4.15184282033385e+50	0.0233979	123.193	60.703	2.02944	3.17795e+53	67.72,1.491431786003e+105	0.0424133	ever_bf ~ methylation	ever_bf ~ methylation + maternal_BMI + maternal_age + parity + mat_smk_preg + maternal_education + social_class + bf_intention + cell counts + SVs	1.32741	1.27447	chr15	65426185	PDCD7
cg01306662	2.57117	10.406	0.247085	13.0811	0,9428245032.94	0.804843	-68.2032	33.6076	-2.0294	2.39734e-30	0,0.1	0.0424179	ever_bf ~ methylation	ever_bf ~ methylation + maternal_BMI + maternal_age + parity + mat_smk_preg + maternal_education + social_class + bf_intention + cell counts + SVs	1.32741	1.27447	chr4	146022320	ABCE1;ABCE1
cg07529658	-15.2992	9.10132	-1.68099	2.26805e-07	0,12.67	0.0927658	-53.8438	26.5327	-2.02934	4.12971e-24	0,0.16	0.0424234	ever_bf ~ methylation	ever_bf ~ methylation + maternal_BMI + maternal_age + parity + mat_smk_preg + maternal_education + social_class + bf_intention + cell counts + SVs	1.32741	1.27447	chr21	46845160	NCRNA00175;NCRNA00175;COL18A1
cg11336672	46.7614	47.3366	0.987849	2.03336e+20	0,3.99856189847852e+60	0.323226	-256.058	126.178	-2.02934	6.24347e-112	0,0	0.042424	ever_bf ~ methylation	ever_bf ~ methylation + maternal_BMI + maternal_age + parity + mat_smk_preg + maternal_education + social_class + bf_intention + cell counts + SVs	1.32741	1.27447	chr20	35724422	RBL1;RBL1
cg07726379	-3.18882	3.81115	-0.836709	0.0412203	0,72.31	0.402756	-20.0288	9.8697	-2.02933	2.00256e-09	0,0.5	0.0424251	ever_bf ~ methylation	ever_bf ~ methylation + maternal_BMI + maternal_age + parity + mat_smk_preg + maternal_education + social_class + bf_intention + cell counts + SVs	1.32741	1.27447	chr1	196580329
cg10917619	2.91722	1.69474	1.72134	18.4899	0.67,512.31	0.0851898	7.8194	3.85324	2.02931	2488.4	1.31,4740908.05	0.0424271	ever_bf ~ methylation	ever_bf ~ methylation + maternal_BMI + maternal_age + parity + mat_smk_preg + maternal_education + social_class + bf_intention + cell counts + SVs	1.32741	1.27447	chr2	51255627	NRXN1;NRXN1
cg20855303	0.740313	1.97337	0.375152	2.09659	0.04,100.3	0.707548	8.47196	4.17484	2.02929	4778.89	1.34,17100945.84	0.0424285	ever_bf ~ methylation	ever_bf ~ methylation + maternal_BMI + maternal_age + parity + mat_smk_preg + maternal_education + social_class + bf_intention + cell counts + SVs	1.32741	1.27447	chrX	16965405	REPS2;REPS2
cg27416749	87.7707	58.3965	1.50301	1.3132e+38	0,6.70620028273393e+87	0.132836	234.519	115.568	2.02927	7.08782e+101	2997.94,1.67572258471801e+200	0.0424306	ever_bf ~ methylation	ever_bf ~ methylation + maternal_BMI + maternal_age + parity + mat_smk_preg + maternal_education + social_class + bf_intention + cell counts + SVs	1.32741	1.27447	chr17	49008786
cg11981932	0.298256	2.42461	0.123012	1.34751	0.01,156.1	0.902098	11.283	5.56027	2.02922	79462.5	1.47,4296977355.99	0.0424355	ever_bf ~ methylation	ever_bf ~ methylation + maternal_BMI + maternal_age + parity + mat_smk_preg + maternal_education + social_class + bf_intention + cell counts + SVs	1.32741	1.27447	chr1	149170352
cg20047561	1.42044	3.6842	0.385549	4.13894	0,5661.69	0.699831	16.4123	8.08799	2.02922	1.34203e+07	1.75,102895544930711	0.0424362	ever_bf ~ methylation	ever_bf ~ methylation + maternal_BMI + maternal_age + parity + mat_smk_preg + maternal_education + social_class + bf_intention + cell counts + SVs	1.32741	1.27447	chr10	16561393	C1QL3
cg11010552	4.93685	2.06879	2.38634	139.331	2.42,8035.96	0.0170168	12.6357	6.22699	2.02918	307336	1.54,61395176686.42	0.0424397	ever_bf ~ methylation	ever_bf ~ methylation + maternal_BMI + maternal_age + parity + mat_smk_preg + maternal_education + social_class + bf_intention + cell counts + SVs	1.32741	1.27447	chr5	131338478	ACSL6;ACSL6
cg00224807	0.473718	1.33168	0.355728	1.60595	0.12,21.84	0.722044	4.84407	2.38724	2.02915	126.985	1.18,13671.22	0.0424427	ever_bf ~ methylation	ever_bf ~ methylation + maternal_BMI + maternal_age + parity + mat_smk_preg + maternal_education + social_class + bf_intention + cell counts + SVs	1.32741	1.27447	chr2	238065650
cg21045608	13.1174	12.7604	1.02798	497516	0,36195203225948912	0.30396	68.2752	33.6473	2.02914	4.48274e+29	10.24,1.9621866316384e+58	0.0424439	ever_bf ~ methylation	ever_bf ~ methylation + maternal_BMI + maternal_age + parity + mat_smk_preg + maternal_education + social_class + bf_intention + cell counts + SVs	1.32741	1.27447	chr11	8615456	STK33;STK33
cg09334629	-5.49512	3.09416	-1.77597	0.00410676	0,1.77	0.0757387	-16.6186	8.18998	-2.02914	6.06227e-08	0,0.57	0.0424444	ever_bf ~ methylation	ever_bf ~ methylation + maternal_BMI + maternal_age + parity + mat_smk_preg + maternal_education + social_class + bf_intention + cell counts + SVs	1.32741	1.27447	chr17	81033740
cg02976898	1.30002	2.89208	0.44951	3.66937	0.01,1062.62	0.653064	19.5699	9.6445	2.02913	3.15574e+08	1.95,51128707001758720	0.0424455	ever_bf ~ methylation	ever_bf ~ methylation + maternal_BMI + maternal_age + parity + mat_smk_preg + maternal_education + social_class + bf_intention + cell counts + SVs	1.32741	1.27447	chr10	76742856	MYST4
cg05617483	24.7629	16.7891	1.47494	5.68029e+10	0,1.11055752428733e+25	0.14023	82.1457	40.4833	2.02913	4.73616e+35	16.42,1.366211349303e+70	0.0424456	ever_bf ~ methylation	ever_bf ~ methylation + maternal_BMI + maternal_age + parity + mat_smk_preg + maternal_education + social_class + bf_intention + cell counts + SVs	1.32741	1.27447	chr15	76483344	C15orf27
cg22423984	12.0385	7.1807	1.67651	169148	0.13,219079451177.08	0.093638	38.1862	18.8196	2.02906	3.83742e+16	3.67,4.01444939883953e+32	0.0424521	ever_bf ~ methylation	ever_bf ~ methylation + maternal_BMI + maternal_age + parity + mat_smk_preg + maternal_education + social_class + bf_intention + cell counts + SVs	1.32741	1.27447	chr20	34734501	EPB41L1
cg09933375	43.7053	26.1275	1.67277	9.57111e+18	0,1.66394895996189e+41	0.0943727	137.716	67.8727	2.02903	6.44506e+59	108.34,3.83416020621321e+117	0.0424552	ever_bf ~ methylation	ever_bf ~ methylation + maternal_BMI + maternal_age + parity + mat_smk_preg + maternal_education + social_class + bf_intention + cell counts + SVs	1.32741	1.27447	chr10	70481015	CCAR1;CCAR1
cg19508488	35.6055	27.3413	1.30226	2905880581369239	0,5.45331354153193e+38	0.192827	-116.904	57.616	-2.02902	1.69537e-51	0,0.02	0.0424564	ever_bf ~ methylation	ever_bf ~ methylation + maternal_BMI + maternal_age + parity + mat_smk_preg + maternal_education + social_class + bf_intention + cell counts + SVs	1.32741	1.27447	chr2	152266495	RIF1;RIF1
cg18011045	264.856	94.2922	2.80888	1.06024e+115	5.78486992077523e+34,1.94317326798909e+195	0.00497135	373.467	184.065	2.02899	1.56567e+162	327468.84,Inf	0.042459	ever_bf ~ methylation	ever_bf ~ methylation + maternal_BMI + maternal_age + parity + mat_smk_preg + maternal_education + social_class + bf_intention + cell counts + SVs	1.32741	1.27447	chr17	15164270	PMP22;PMP22;PMP22
cg21210531	2.94869	1.79442	1.64326	19.0809	0.57,642.74	0.10033	7.52886	3.71067	2.02898	1860.99	1.29,2681208.69	0.0424608	ever_bf ~ methylation	ever_bf ~ methylation + maternal_BMI + maternal_age + parity + mat_smk_preg + maternal_education + social_class + bf_intention + cell counts + SVs	1.32741	1.27447	chr1	235105604
cg03573446	4.65099	3.74535	1.2418	104.689	0.07,161438.96	0.214309	27.2104	13.4109	2.02897	6.56618e+11	2.52,1.70977380713496e+23	0.0424616	ever_bf ~ methylation	ever_bf ~ methylation + maternal_BMI + maternal_age + parity + mat_smk_preg + maternal_education + social_class + bf_intention + cell counts + SVs	1.32741	1.27447	chr20	55841893	BMP7
cg08354388	41.4963	55.6693	0.745408	1.05105e+18	0,2.5601780968751e+65	0.456025	-245.11	120.806	-2.02895	3.5484e-107	0,0	0.0424633	ever_bf ~ methylation	ever_bf ~ methylation + maternal_BMI + maternal_age + parity + mat_smk_preg + maternal_education + social_class + bf_intention + cell counts + SVs	1.32741	1.27447	chr11	121526264
cg14460847	0.822568	5.28199	0.155731	2.27634	0,71343.38	0.876245	24.0201	11.8388	2.02893	2.70281e+10	2.26,3.23007154651373e+20	0.0424652	ever_bf ~ methylation	ever_bf ~ methylation + maternal_BMI + maternal_age + parity + mat_smk_preg + maternal_education + social_class + bf_intention + cell counts + SVs	1.32741	1.27447	chr18	77512452	CTDP1;CTDP1
cg10798664	-0.264226	2.39337	-0.110399	0.7678	0.01,83.66	0.912093	-12.5459	6.18361	-2.02889	3.55961e-06	0,0.65	0.0424697	ever_bf ~ methylation	ever_bf ~ methylation + maternal_BMI + maternal_age + parity + mat_smk_preg + maternal_education + social_class + bf_intention + cell counts + SVs	1.32741	1.27447	chr11	368440	B4GALNT4
cg06297391	-5.37571	14.3818	-0.373785	0.00462763	0,8080201702.37	0.708564	-64.0216	31.5553	-2.02887	1.56959e-28	0,0.11	0.0424713	ever_bf ~ methylation	ever_bf ~ methylation + maternal_BMI + maternal_age + parity + mat_smk_preg + maternal_education + social_class + bf_intention + cell counts + SVs	1.32741	1.27447	chr16	616827	NHLRC4
cg15642854	-1.46788	3.20135	-0.45852	0.230413	0,122.33	0.646579	15.4007	7.59079	2.02887	4.88026e+06	1.69,14120487597570	0.0424717	ever_bf ~ methylation	ever_bf ~ methylation + maternal_BMI + maternal_age + parity + mat_smk_preg + maternal_education + social_class + bf_intention + cell counts + SVs	1.32741	1.27447	chr10	82295864
cg17253307	28.5953	20.1637	1.41816	2.62298e+12	0,3.82376932910121e+29	0.156145	83.9385	41.3725	2.02885	2.84464e+36	17.26,4.68866056317882e+71	0.042474	ever_bf ~ methylation	ever_bf ~ methylation + maternal_BMI + maternal_age + parity + mat_smk_preg + maternal_education + social_class + bf_intention + cell counts + SVs	1.32741	1.27447	chr6	32806417	TAP2;TAP2
cg20711218	5.24215	5.43733	0.964105	189.077	0,8034948.71	0.334993	25.3288	12.4844	2.02884	1.00041e+11	2.36,4.23744722837466e+21	0.0424744	ever_bf ~ methylation	ever_bf ~ methylation + maternal_BMI + maternal_age + parity + mat_smk_preg + maternal_education + social_class + bf_intention + cell counts + SVs	1.32741	1.27447	chr20	51110021
cg09552983	-0.0879497	2.47323	-0.0355607	0.915807	0.01,116.7	0.971633	15.2064	7.49526	2.0288	4.01846e+06	1.67,9641789835500.1	0.0424785	ever_bf ~ methylation	ever_bf ~ methylation + maternal_BMI + maternal_age + parity + mat_smk_preg + maternal_education + social_class + bf_intention + cell counts + SVs	1.32741	1.27447	chr3	178578041
cg17000666	3.41434	3.47119	0.983623	30.3968	0.03,27388.16	0.325301	27.6849	13.646	2.02879	1.05534e+12	2.56,4.35606785065413e+23	0.0424794	ever_bf ~ methylation	ever_bf ~ methylation + maternal_BMI + maternal_age + parity + mat_smk_preg + maternal_education + social_class + bf_intention + cell counts + SVs	1.32741	1.27447	chr13	45082099	TSC22D1
cg03381237	2.78531	1.92123	1.44976	16.2049	0.38,699.89	0.147127	13.1918	6.50248	2.02873	535944	1.56,183712508236.46	0.0424855	ever_bf ~ methylation	ever_bf ~ methylation + maternal_BMI + maternal_age + parity + mat_smk_preg + maternal_education + social_class + bf_intention + cell counts + SVs	1.32741	1.27447	chr7	155446645	RBM33
cg14293129	2.58255	3.73933	0.690645	13.2308	0.01,20163.62	0.489789	-19.8753	9.79708	-2.02869	2.33496e-09	0,0.51	0.0424896	ever_bf ~ methylation	ever_bf ~ methylation + maternal_BMI + maternal_age + parity + mat_smk_preg + maternal_education + social_class + bf_intention + cell counts + SVs	1.32741	1.27447	chr6	31696333	DDAH2
cg09987201	20.3257	11.5195	1.76446	6.71968e+08	0.11,4294867237908270080	0.0776544	77.0062	37.9592	2.02866	2.77571e+33	13.55,5.68735045068984e+65	0.0424933	ever_bf ~ methylation	ever_bf ~ methylation + maternal_BMI + maternal_age + parity + mat_smk_preg + maternal_education + social_class + bf_intention + cell counts + SVs	1.32741	1.27447	chr9	130549116	CDK9
cg03132935	45.9164	20.4497	2.24533	8.73495e+19	342.07,2.23053352722599e+37	0.0247467	113.138	55.7699	2.02866	1.36509e+49	46.01,4.04973462921768e+96	0.0424933	ever_bf ~ methylation	ever_bf ~ methylation + maternal_BMI + maternal_age + parity + mat_smk_preg + maternal_education + social_class + bf_intention + cell counts + SVs	1.32741	1.27447	chr11	118901768	SLC37A4;SLC37A4;SLC37A4;SLC37A4;SLC37A4
cg14107638	0.0976838	2.06395	0.0473284	1.10261	0.02,62.99	0.962251	11.6076	5.72188	2.02863	109927	1.48,8159590079.93	0.042496	ever_bf ~ methylation	ever_bf ~ methylation + maternal_BMI + maternal_age + parity + mat_smk_preg + maternal_education + social_class + bf_intention + cell counts + SVs	1.32741	1.27447	chrX	151286380	MAGEA5
cg25463483	6.69569	2.84272	2.35539	808.916	3.08,212654.03	0.0185035	14.0037	6.90307	2.02861	1.20704e+06	1.61,907266353046.95	0.0424975	ever_bf ~ methylation	ever_bf ~ methylation + maternal_BMI + maternal_age + parity + mat_smk_preg + maternal_education + social_class + bf_intention + cell counts + SVs	1.32741	1.27447	chr6	30530544	PRR3;PRR3
cg22309051	-4.41677	2.65502	-1.66355	0.0120732	0,2.2	0.0962024	-15.3935	7.58819	-2.02861	2.06395e-07	0,0.59	0.0424979	ever_bf ~ methylation	ever_bf ~ methylation + maternal_BMI + maternal_age + parity + mat_smk_preg + maternal_education + social_class + bf_intention + cell counts + SVs	1.32741	1.27447	chr8	26870611
cg04790313	0.324621	2.38701	0.135995	1.38351	0.01,148.88	0.891826	15.4713	7.62665	2.02859	5.23732e+06	1.69,16257266078966.8	0.0425005	ever_bf ~ methylation	ever_bf ~ methylation + maternal_BMI + maternal_age + parity + mat_smk_preg + maternal_education + social_class + bf_intention + cell counts + SVs	1.32741	1.27447	chr3	40519626	ZNF619;ZNF619;ZNF619;ZNF619;ZNF619;ZNF619
cg22149154	75.0163	32.5032	2.30797	3.79441e+32	81634.17,1.76366574403476e+60	0.021001	157.697	77.7388	2.02854	3.06713e+68	206.11,4.5642252751646e+134	0.0425049	ever_bf ~ methylation	ever_bf ~ methylation + maternal_BMI + maternal_age + parity + mat_smk_preg + maternal_education + social_class + bf_intention + cell counts + SVs	1.32741	1.27447	chr3	4345082	SETMAR;SETMAR
cg10781468	4.02072	1.90451	2.11116	55.7412	1.33,2329.84	0.0347587	8.48751	4.18406	2.02854	4853.79	1.33,17685637.77	0.0425054	ever_bf ~ methylation	ever_bf ~ methylation + maternal_BMI + maternal_age + parity + mat_smk_preg + maternal_education + social_class + bf_intention + cell counts + SVs	1.32741	1.27447	chr6	168778312
cg06479057	-18.8101	9.79821	-1.91975	6.77431e-09	0,1.48	0.0548893	-60.9618	30.0522	-2.02853	3.3467e-27	0,0.13	0.0425059	ever_bf ~ methylation	ever_bf ~ methylation + maternal_BMI + maternal_age + parity + mat_smk_preg + maternal_education + social_class + bf_intention + cell counts + SVs	1.32741	1.27447	chr3	112358468	CCDC80;CCDC80
cg03584094	0.721035	6.97972	0.103304	2.05656	0,1796392.78	0.917721	33.5244	16.5264	2.02853	362611286230055	3.1,4.23662283222785e+28	0.0425062	ever_bf ~ methylation	ever_bf ~ methylation + maternal_BMI + maternal_age + parity + mat_smk_preg + maternal_education + social_class + bf_intention + cell counts + SVs	1.32741	1.27447	chr10	35535915	CCNY
cg17836790	-3.33111	1.61124	-2.06742	0.0357533	0,0.84	0.038695	-13.0059	6.4115	-2.02852	2.24708e-06	0,0.64	0.042507	ever_bf ~ methylation	ever_bf ~ methylation + maternal_BMI + maternal_age + parity + mat_smk_preg + maternal_education + social_class + bf_intention + cell counts + SVs	1.32741	1.27447	chr5	500565	SLC9A3
cg15448372	2.68571	6.85873	0.391575	14.6686	0,10107850.65	0.695372	31.2306	15.3959	2.02851	3.6583e+13	2.87,4.66120557025539e+26	0.0425086	ever_bf ~ methylation	ever_bf ~ methylation + maternal_BMI + maternal_age + parity + mat_smk_preg + maternal_education + social_class + bf_intention + cell counts + SVs	1.32741	1.27447	chr2	129226666
cg22960649	15.6069	35.9444	0.434196	5.99792e+06	0,2.36860671406849e+37	0.664146	-177.973	87.7371	-2.02848	5.09559e-78	0,0	0.0425109	ever_bf ~ methylation	ever_bf ~ methylation + maternal_BMI + maternal_age + parity + mat_smk_preg + maternal_education + social_class + bf_intention + cell counts + SVs	1.32741	1.27447	chr15	65134317	PLEKHO2
cg06541550	162.805	89.087	1.82748	5.07302e+70	0,3.44866501666781e+146	0.0676273	430.451	212.204	2.02847	8.76147e+186	2044280.84,Inf	0.0425119	ever_bf ~ methylation	ever_bf ~ methylation + maternal_BMI + maternal_age + parity + mat_smk_preg + maternal_education + social_class + bf_intention + cell counts + SVs	1.32741	1.27447	chr8	144691910	PYCRL
cg00579502	-0.339021	2.72671	-0.124333	0.712468	0,149.21	0.901051	-15.2991	7.54223	-2.02846	2.26814e-07	0,0.6	0.0425129	ever_bf ~ methylation	ever_bf ~ methylation + maternal_BMI + maternal_age + parity + mat_smk_preg + maternal_education + social_class + bf_intention + cell counts + SVs	1.32741	1.27447	chr1	117035963
cg10165801	0.341636	1.20924	0.282522	1.40725	0.13,15.06	0.777543	5.75269	2.83598	2.02846	315.036	1.21,81733.31	0.0425131	ever_bf ~ methylation	ever_bf ~ methylation + maternal_BMI + maternal_age + parity + mat_smk_preg + maternal_education + social_class + bf_intention + cell counts + SVs	1.32741	1.27447	chr17	46651186	HOXB3
cg12740577	-3.98981	4.92815	-0.809595	0.0185033	0,289.85	0.418173	-28.3961	13.9989	-2.02845	4.65297e-13	0,0.38	0.0425145	ever_bf ~ methylation	ever_bf ~ methylation + maternal_BMI + maternal_age + parity + mat_smk_preg + maternal_education + social_class + bf_intention + cell counts + SVs	1.32741	1.27447	chr2	86371316	IMMT;IMMT;IMMT
cg06935264	5.42798	7.61122	0.713155	227.688	0,685711579.52	0.47575	-56.5285	27.868	-2.02843	2.81838e-25	0,0.15	0.0425161	ever_bf ~ methylation	ever_bf ~ methylation + maternal_BMI + maternal_age + parity + mat_smk_preg + maternal_education + social_class + bf_intention + cell counts + SVs	1.32741	1.27447	chr10	45869233	ALOX5
cg06878013	-15.325	19.5951	-0.782085	2.21016e-07	0,10570804671.94	0.434165	108.141	53.3127	2.02843	9.22534e+46	38.4,2.21642238795521e+92	0.0425167	ever_bf ~ methylation	ever_bf ~ methylation + maternal_BMI + maternal_age + parity + mat_smk_preg + maternal_education + social_class + bf_intention + cell counts + SVs	1.32741	1.27447	chr5	159846246	SLU7
cg03127506	5.24588	2.94351	1.78218	189.784	0.59,60789.48	0.0747192	19.7077	9.71593	2.02839	3.62191e+08	1.94,67499370250241440	0.0425205	ever_bf ~ methylation	ever_bf ~ methylation + maternal_BMI + maternal_age + parity + mat_smk_preg + maternal_education + social_class + bf_intention + cell counts + SVs	1.32741	1.27447	chr6	32710209	HLA-DQA2
cg02959866	-1.2935	2.98194	-0.433778	0.274309	0,94.74	0.66445	20.0225	9.87112	2.02839	4.96191e+08	1.96,125348024417980304	0.0425206	ever_bf ~ methylation	ever_bf ~ methylation + maternal_BMI + maternal_age + parity + mat_smk_preg + maternal_education + social_class + bf_intention + cell counts + SVs	1.32741	1.27447	chr2	26364971
cg00314741	-0.953393	3.12982	-0.304616	0.385431	0,177.87	0.760659	19.9695	9.845	2.02839	4.70573e+08	1.96,112943625478109568	0.0425209	ever_bf ~ methylation	ever_bf ~ methylation + maternal_BMI + maternal_age + parity + mat_smk_preg + maternal_education + social_class + bf_intention + cell counts + SVs	1.32741	1.27447	chr10	22706255	SPAG6;SPAG6
cg19384997	2.81177	3.86653	0.727208	16.6394	0.01,32538.14	0.467098	17.3589	8.55803	2.02838	3.45853e+07	1.8,666244105557586	0.0425214	ever_bf ~ methylation	ever_bf ~ methylation + maternal_BMI + maternal_age + parity + mat_smk_preg + maternal_education + social_class + bf_intention + cell counts + SVs	1.32741	1.27447	chr13	21005250	CRYL1
cg16405946	6.36232	4.14691	1.53423	579.588	0.17,1963552	0.124973	20.7787	10.2442	2.02834	1.05704e+09	2.01,554825213104911680	0.042526	ever_bf ~ methylation	ever_bf ~ methylation + maternal_BMI + maternal_age + parity + mat_smk_preg + maternal_education + social_class + bf_intention + cell counts + SVs	1.32741	1.27447	chrX	153640960	DNASE1L1;DNASE1L1;TAZ;TAZ;TAZ;TAZ;TAZ;DNASE1L1
cg25474312	1.41126	2.645	0.533557	4.10112	0.02,731.77	0.593648	18.736	9.23739	2.02828	1.37066e+08	1.88,9998899700707980	0.042532	ever_bf ~ methylation	ever_bf ~ methylation + maternal_BMI + maternal_age + parity + mat_smk_preg + maternal_education + social_class + bf_intention + cell counts + SVs	1.32741	1.27447	chr21	31914550	KRTAP19-6
cg09998451	0.576935	2.89789	0.199088	1.78057	0.01,521.55	0.842194	13.4779	6.64511	2.02825	713507	1.57,323470267379.32	0.0425348	ever_bf ~ methylation	ever_bf ~ methylation + maternal_BMI + maternal_age + parity + mat_smk_preg + maternal_education + social_class + bf_intention + cell counts + SVs	1.32741	1.27447	chr19	18313429	RAB3A
cg04089901	1.1496	1.63773	0.701944	3.15692	0.13,78.22	0.482714	-11.9352	5.88453	-2.02823	6.55552e-06	0,0.67	0.0425365	ever_bf ~ methylation	ever_bf ~ methylation + maternal_BMI + maternal_age + parity + mat_smk_preg + maternal_education + social_class + bf_intention + cell counts + SVs	1.32741	1.27447	chr7	7557590	COL28A1
cg13965202	1.80127	2.31908	0.776715	6.05732	0.06,570.59	0.437327	-11.3964	5.61918	-2.02813	1.12355e-05	0,0.68	0.0425468	ever_bf ~ methylation	ever_bf ~ methylation + maternal_BMI + maternal_age + parity + mat_smk_preg + maternal_education + social_class + bf_intention + cell counts + SVs	1.32741	1.27447	chr11	69469820
cg25605754	-1.24446	2.37231	-0.524579	0.288095	0,30.12	0.599876	-14.1758	6.9896	-2.02813	6.97448e-07	0,0.62	0.0425468	ever_bf ~ methylation	ever_bf ~ methylation + maternal_BMI + maternal_age + parity + mat_smk_preg + maternal_education + social_class + bf_intention + cell counts + SVs	1.32741	1.27447	chr7	116595196	ST7;ST7;ST7OT1;ST7OT4
cg02734208	32.0827	25.762	1.24535	8.57739e+13	0,7.285253553595e+35	0.213003	120.025	59.18	2.02813	1.33683e+52	56.37,3.17053993854748e+102	0.0425471	ever_bf ~ methylation	ever_bf ~ methylation + maternal_BMI + maternal_age + parity + mat_smk_preg + maternal_education + social_class + bf_intention + cell counts + SVs	1.32741	1.27447	chr22	19110062	DGCR2
cg03442592	-2.62649	2.54978	-1.03009	0.0723317	0,10.71	0.302969	18.7421	9.24114	2.02811	1.37906e+08	1.88,10134431051335626	0.0425486	ever_bf ~ methylation	ever_bf ~ methylation + maternal_BMI + maternal_age + parity + mat_smk_preg + maternal_education + social_class + bf_intention + cell counts + SVs	1.32741	1.27447	chr20	31668141	C20orf186
cg02856420	9.82073	5.60358	1.75258	18411.5	0.31,1083804755.7	0.0796738	29.769	14.6782	2.0281	8.48216e+12	2.72,2.64774380268195e+25	0.0425497	ever_bf ~ methylation	ever_bf ~ methylation + maternal_BMI + maternal_age + parity + mat_smk_preg + maternal_education + social_class + bf_intention + cell counts + SVs	1.32741	1.27447	chr7	101571219	CUX1;CUX1;CUX1
cg10140957	-1.79029	2.3872	-0.749954	0.166912	0,17.97	0.453282	-12.4482	6.13786	-2.0281	3.92483e-06	0,0.66	0.0425502	ever_bf ~ methylation	ever_bf ~ methylation + maternal_BMI + maternal_age + parity + mat_smk_preg + maternal_education + social_class + bf_intention + cell counts + SVs	1.32741	1.27447	chr16	58768477	GOT2
cg04051678	-3.74751	2.56144	-1.46305	0.0235764	0,3.57	0.143454	-12.0845	5.95853	-2.0281	5.64648e-06	0,0.67	0.0425504	ever_bf ~ methylation	ever_bf ~ methylation + maternal_BMI + maternal_age + parity + mat_smk_preg + maternal_education + social_class + bf_intention + cell counts + SVs	1.32741	1.27447	chr10	134049725	STK32C
cg27435660	-0.143575	1.74909	-0.0820852	0.866256	0.03,26.7	0.934579	10.7166	5.2841	2.02809	45100.5	1.43,1419367108.26	0.0425506	ever_bf ~ methylation	ever_bf ~ methylation + maternal_BMI + maternal_age + parity + mat_smk_preg + maternal_education + social_class + bf_intention + cell counts + SVs	1.32741	1.27447	chr10	5935953	FBXO18;FBXO18
cg27208307	1.93652	8.99105	0.215383	6.93458	0,312145257	0.829469	56.2934	27.7568	2.02809	2.80481e+24	6.62,1.18848096290985e+48	0.0425509	ever_bf ~ methylation	ever_bf ~ methylation + maternal_BMI + maternal_age + parity + mat_smk_preg + maternal_education + social_class + bf_intention + cell counts + SVs	1.32741	1.27447	chr10	70847399	SRGN
cg14058100	-0.949135	2.24627	-0.422538	0.387076	0,31.61	0.672632	9.10155	4.48774	2.02809	8969.21	1.36,59264980.82	0.0425509	ever_bf ~ methylation	ever_bf ~ methylation + maternal_BMI + maternal_age + parity + mat_smk_preg + maternal_education + social_class + bf_intention + cell counts + SVs	1.32741	1.27447	chr14	104622028	KIF26A
cg05147108	-0.41421	1.09596	-0.377943	0.660862	0.08,5.66	0.705473	6.67016	3.28894	2.02806	788.518	1.25,497061.49	0.0425542	ever_bf ~ methylation	ever_bf ~ methylation + maternal_BMI + maternal_age + parity + mat_smk_preg + maternal_education + social_class + bf_intention + cell counts + SVs	1.32741	1.27447	chrX	128674369	OCRL;OCRL;OCRL;OCRL
cg14000147	89.7195	46.4684	1.93076	9.21911e+38	0.26,3.30671855668836e+78	0.0535123	217.629	107.31	2.02805	3.27453e+94	1483.5,7.22785677509726e+185	0.0425554	ever_bf ~ methylation	ever_bf ~ methylation + maternal_BMI + maternal_age + parity + mat_smk_preg + maternal_education + social_class + bf_intention + cell counts + SVs	1.32741	1.27447	chr10	15001344	MEIG1
cg06871262	68.5314	33.0474	2.07373	5.79195e+29	42.89,7.82166889389389e+57	0.038104	151.232	74.5702	2.02805	4.77693e+65	159.84,1.4276347151804e+129	0.0425556	ever_bf ~ methylation	ever_bf ~ methylation + maternal_BMI + maternal_age + parity + mat_smk_preg + maternal_education + social_class + bf_intention + cell counts + SVs	1.32741	1.27447	chr11	63933212	MACROD1
cg13974768	2.22694	19.3597	0.11503	9.27148	0,279540047229804128	0.908421	-85.7459	42.2801	-2.02805	5.76785e-38	0,0.06	0.0425556	ever_bf ~ methylation	ever_bf ~ methylation + maternal_BMI + maternal_age + parity + mat_smk_preg + maternal_education + social_class + bf_intention + cell counts + SVs	1.32741	1.27447	chr1	167191768	POU2F1
cg11659749	9.78342	4.46726	2.19003	17737.2	2.79,112588356.81	0.0285223	21.7327	10.7162	2.02803	2.74413e+09	2.07,3632418605976328704	0.0425571	ever_bf ~ methylation	ever_bf ~ methylation + maternal_BMI + maternal_age + parity + mat_smk_preg + maternal_education + social_class + bf_intention + cell counts + SVs	1.32741	1.27447	chr1	24118400	LYPLA2
cg14453704	36.1587	18.8382	1.91944	5052693853130141	0.47,5.481287749108e+31	0.0549287	98.6661	48.6514	2.02802	7.08152e+42	27.37,1.83231876609962e+84	0.0425579	ever_bf ~ methylation	ever_bf ~ methylation + maternal_BMI + maternal_age + parity + mat_smk_preg + maternal_education + social_class + bf_intention + cell counts + SVs	1.32741	1.27447	chr2	75062130	HK2
cg10499176	29.1078	18.3946	1.58241	4.37884e+12	0,1.99155632506047e+28	0.113557	85.6885	42.2525	2.02801	1.63691e+37	17.7,1.5137789958999e+73	0.0425592	ever_bf ~ methylation	ever_bf ~ methylation + maternal_BMI + maternal_age + parity + mat_smk_preg + maternal_education + social_class + bf_intention + cell counts + SVs	1.32741	1.27447	chr1	54965096
cg26532627	2.76388	4.87991	0.56638	15.8613	0,226051.03	0.571136	-40.0831	19.765	-2.02799	3.90958e-18	0,0.26	0.0425616	ever_bf ~ methylation	ever_bf ~ methylation + maternal_BMI + maternal_age + parity + mat_smk_preg + maternal_education + social_class + bf_intention + cell counts + SVs	1.32741	1.27447	chr17	43339744	LOC100133991;LOC100133991;C17orf46
cg13498650	-4.56741	3.52014	-1.29751	0.0103848	0,10.3	0.194456	-17.8193	8.78676	-2.02797	1.82459e-08	0,0.55	0.0425629	ever_bf ~ methylation	ever_bf ~ methylation + maternal_BMI + maternal_age + parity + mat_smk_preg + maternal_education + social_class + bf_intention + cell counts + SVs	1.32741	1.27447	chr3	146129360
cg16657340	19.7345	9.23111	2.13783	3.72042e+08	5.16,26808456721946652	0.0325308	46.1415	22.7525	2.02797	1.09391e+20	4.69,2.54878501887453e+39	0.0425634	ever_bf ~ methylation	ever_bf ~ methylation + maternal_BMI + maternal_age + parity + mat_smk_preg + maternal_education + social_class + bf_intention + cell counts + SVs	1.32741	1.27447	chr7	131242787	PODXL;PODXL
cg22169866	3.33104	2.7749	1.20042	27.9673	0.12,6437.08	0.229977	14.5501	7.1748	2.02794	2.08459e+06	1.63,2668931264724.16	0.0425662	ever_bf ~ methylation	ever_bf ~ methylation + maternal_BMI + maternal_age + parity + mat_smk_preg + maternal_education + social_class + bf_intention + cell counts + SVs	1.32741	1.27447	chr1	25344342
cg13560548	-3.21068	2.51659	-1.27581	0.040329	0,5.59	0.202024	-13.2477	6.53271	-2.02791	1.76435e-06	0,0.64	0.0425696	ever_bf ~ methylation	ever_bf ~ methylation + maternal_BMI + maternal_age + parity + mat_smk_preg + maternal_education + social_class + bf_intention + cell counts + SVs	1.32741	1.27447	chr3	10150139	C3orf24;C3orf24
cg13887095	-19.143	14.7216	-1.30033	4.85608e-09	0,16504.38	0.193487	69.3133	34.1798	2.0279	1.2658e+30	10.18,1.57318016446922e+59	0.0425702	ever_bf ~ methylation	ever_bf ~ methylation + maternal_BMI + maternal_age + parity + mat_smk_preg + maternal_education + social_class + bf_intention + cell counts + SVs	1.32741	1.27447	chr20	57599303	TUBB1
cg14136328	0.901375	5.20316	0.173236	2.46299	0,66142.06	0.862466	22.4019	11.047	2.02788	5.35849e+09	2.12,13565025121305182208	0.0425725	ever_bf ~ methylation	ever_bf ~ methylation + maternal_BMI + maternal_age + parity + mat_smk_preg + maternal_education + social_class + bf_intention + cell counts + SVs	1.32741	1.27447	chr12	79187888
cg20149937	-2.32077	3.0651	-0.75716	0.0981977	0,39.92	0.448954	17.3899	8.57542	2.02788	3.56722e+07	1.79,711010958785586	0.042573	ever_bf ~ methylation	ever_bf ~ methylation + maternal_BMI + maternal_age + parity + mat_smk_preg + maternal_education + social_class + bf_intention + cell counts + SVs	1.32741	1.27447	chr19	3465709
cg18814228	-1.73633	2.96853	-0.584911	0.176166	0,59.26	0.558608	-17.2805	8.52149	-2.02787	3.1274e-08	0,0.56	0.0425734	ever_bf ~ methylation	ever_bf ~ methylation + maternal_BMI + maternal_age + parity + mat_smk_preg + maternal_education + social_class + bf_intention + cell counts + SVs	1.32741	1.27447	chr6	31692795	C6orf25;C6orf25;C6orf25;C6orf25;C6orf25;C6orf25
cg05814312	-2.8468	1.52052	-1.87226	0.0580297	0,1.14	0.0611707	-7.41027	3.65421	-2.02787	0.000605009	0,0.78	0.0425735	ever_bf ~ methylation	ever_bf ~ methylation + maternal_BMI + maternal_age + parity + mat_smk_preg + maternal_education + social_class + bf_intention + cell counts + SVs	1.32741	1.27447	chr10	29760687	SVIL;SVIL
cg13651857	62.4266	29.9947	2.08126	1.29283e+27	37.98,4.40087862726484e+52	0.0374105	144.943	71.4757	2.02787	8.87104e+62	127.84,6.15599754677763e+123	0.042574	ever_bf ~ methylation	ever_bf ~ methylation + maternal_BMI + maternal_age + parity + mat_smk_preg + maternal_education + social_class + bf_intention + cell counts + SVs	1.32741	1.27447	chr6	117002099	KPNA5
cg03853134	-0.32041	1.77503	-0.180509	0.725851	0.02,23.54	0.856753	-12.1802	6.00654	-2.02782	5.13128e-06	0,0.67	0.0425789	ever_bf ~ methylation	ever_bf ~ methylation + maternal_BMI + maternal_age + parity + mat_smk_preg + maternal_education + social_class + bf_intention + cell counts + SVs	1.32741	1.27447	chr2	122494799	MKI67IP
cg01273672	-1.4051	2.66921	-0.526413	0.245341	0,45.9	0.598602	-16.4873	8.13063	-2.0278	6.91279e-08	0,0.58	0.0425804	ever_bf ~ methylation	ever_bf ~ methylation + maternal_BMI + maternal_age + parity + mat_smk_preg + maternal_education + social_class + bf_intention + cell counts + SVs	1.32741	1.27447	chr2	206336536	PARD3B;PARD3B;PARD3B
cg23079702	-3.37248	3.08206	-1.09423	0.0343044	0,14.42	0.273854	-15.0948	7.44395	-2.0278	2.78233e-07	0,0.6	0.042581	ever_bf ~ methylation	ever_bf ~ methylation + maternal_BMI + maternal_age + parity + mat_smk_preg + maternal_education + social_class + bf_intention + cell counts + SVs	1.32741	1.27447	chr11	1394909
cg04683119	27.6096	16.94	1.62984	9.78827e+11	0,2.57246832280092e+26	0.103134	112.978	55.7145	2.0278	1.16291e+49	43.69,3.09503379596696e+96	0.0425811	ever_bf ~ methylation	ever_bf ~ methylation + maternal_BMI + maternal_age + parity + mat_smk_preg + maternal_education + social_class + bf_intention + cell counts + SVs	1.32741	1.27447	chr4	44679953	GUF1
cg12299264	-1.46901	3.295	-0.44583	0.230153	0,146.82	0.65572	-15.4626	7.6253	-2.02779	1.92619e-07	0,0.6	0.0425812	ever_bf ~ methylation	ever_bf ~ methylation + maternal_BMI + maternal_age + parity + mat_smk_preg + maternal_education + social_class + bf_intention + cell counts + SVs	1.32741	1.27447	chr1	157895493
cg16547186	4.8272	2.23974	2.15525	124.86	1.55,10067.64	0.0311422	13.2375	6.52811	2.02777	561010	1.56,202212140657.01	0.0425838	ever_bf ~ methylation	ever_bf ~ methylation + maternal_BMI + maternal_age + parity + mat_smk_preg + maternal_education + social_class + bf_intention + cell counts + SVs	1.32741	1.27447	chr16	57512988	DOK4
cg00970824	8.08791	6.83232	1.18377	3254.86	0,2129725070.48	0.236504	27.7734	13.6966	2.02775	1.15301e+12	2.53,5.25597594822602e+23	0.0425855	ever_bf ~ methylation	ever_bf ~ methylation + maternal_BMI + maternal_age + parity + mat_smk_preg + maternal_education + social_class + bf_intention + cell counts + SVs	1.32741	1.27447	chr7	2115547	MAD1L1;MAD1L1;MAD1L1
cg18770678	2.96504	6.38252	0.464557	19.3955	0,5255475.12	0.642249	33.709	16.6239	2.02775	436141068399488	3.08,6.1679506159095e+28	0.042586	ever_bf ~ methylation	ever_bf ~ methylation + maternal_BMI + maternal_age + parity + mat_smk_preg + maternal_education + social_class + bf_intention + cell counts + SVs	1.32741	1.27447	chr3	49069678	QRICH1;QRICH1
cg25762654	2.22769	3.87347	0.575115	9.27844	0,18392.57	0.565213	18.9007	9.3211	2.02773	1.61605e+08	1.88,13890952984933142	0.0425878	ever_bf ~ methylation	ever_bf ~ methylation + maternal_BMI + maternal_age + parity + mat_smk_preg + maternal_education + social_class + bf_intention + cell counts + SVs	1.32741	1.27447	chr11	123776745	OR8D4
cg20450338	2.36513	2.77463	0.852413	10.6455	0.05,2448.96	0.393985	20.5125	10.116	2.02772	8.09992e+08	1.98,330700275348167168	0.0425886	ever_bf ~ methylation	ever_bf ~ methylation + maternal_BMI + maternal_age + parity + mat_smk_preg + maternal_education + social_class + bf_intention + cell counts + SVs	1.32741	1.27447	chr13	23411771
cg21026460	-6.28156	4.12367	-1.52329	0.00187049	0,6.05	0.127686	-27.0288	13.3298	-2.0277	1.82618e-12	0,0.41	0.0425913	ever_bf ~ methylation	ever_bf ~ methylation + maternal_BMI + maternal_age + parity + mat_smk_preg + maternal_education + social_class + bf_intention + cell counts + SVs	1.32741	1.27447	chr3	13539059	HDAC11;HDAC11
cg21474683	13.2915	4.64872	2.85916	592118	65.36,5363917049.1	0.00424759	26.3444	12.9925	2.02767	2.76213e+11	2.41,3.16695691813496e+22	0.0425937	ever_bf ~ methylation	ever_bf ~ methylation + maternal_BMI + maternal_age + parity + mat_smk_preg + maternal_education + social_class + bf_intention + cell counts + SVs	1.32741	1.27447	chr17	71772869	C17orf54
cg01643628	7.46628	16.9456	0.440603	1748.08	0,464454167063283200	0.659501	-81.451	40.1697	-2.02767	4.22931e-36	0,0.07	0.0425937	ever_bf ~ methylation	ever_bf ~ methylation + maternal_BMI + maternal_age + parity + mat_smk_preg + maternal_education + social_class + bf_intention + cell counts + SVs	1.32741	1.27447	chr8	59323755	UBXN2B
cg03805253	-4.45462	2.39177	-1.86248	0.0116247	0,1.26	0.0625353	-12.5096	6.16949	-2.02766	3.6909e-06	0,0.66	0.0425948	ever_bf ~ methylation	ever_bf ~ methylation + maternal_BMI + maternal_age + parity + mat_smk_preg + maternal_education + social_class + bf_intention + cell counts + SVs	1.32741	1.27447	chr17	48680151	CACNA1G;CACNA1G;CACNA1G;CACNA1G;CACNA1G;CACNA1G;CACNA1G;CACNA1G;CACNA1G;CACNA1G;CACNA1G;CACNA1G;CACNA1G;CACNA1G;CACNA1G
cg21188820	-6.44649	5.29289	-1.21795	0.00158608	0,50.78	0.223242	-26.2976	12.9695	-2.02765	3.79418e-12	0,0.42	0.0425957	ever_bf ~ methylation	ever_bf ~ methylation + maternal_BMI + maternal_age + parity + mat_smk_preg + maternal_education + social_class + bf_intention + cell counts + SVs	1.32741	1.27447	chr3	27765546
cg14308107	-2.27489	2.78519	-0.816781	0.102808	0,24.15	0.414054	-12.6835	6.25535	-2.02763	3.10179e-06	0,0.66	0.0425982	ever_bf ~ methylation	ever_bf ~ methylation + maternal_BMI + maternal_age + parity + mat_smk_preg + maternal_education + social_class + bf_intention + cell counts + SVs	1.32741	1.27447	chr6	30610775	C6orf134
cg08399230	11.1494	5.83841	1.90967	69524.4	0.75,6484686118.33	0.0561756	35.951	17.7306	2.02762	4104991767845858	3.32,5.08092286728838e+30	0.0425992	ever_bf ~ methylation	ever_bf ~ methylation + maternal_BMI + maternal_age + parity + mat_smk_preg + maternal_education + social_class + bf_intention + cell counts + SVs	1.32741	1.27447	chr16	4665037	FAM100A
cg21243846	2.34023	1.98175	1.18089	10.3836	0.21,504.95	0.237645	9.35302	4.61282	2.02761	11533.6	1.37,97382177.19	0.0425996	ever_bf ~ methylation	ever_bf ~ methylation + maternal_BMI + maternal_age + parity + mat_smk_preg + maternal_education + social_class + bf_intention + cell counts + SVs	1.32741	1.27447	chr13	114108005	ADPRHL1
cg14774009	-1.84103	4.38633	-0.419719	0.158654	0,859.35	0.674691	31.6146	15.5921	2.02761	5.37114e+13	2.87,1.00530157322965e+27	0.0425999	ever_bf ~ methylation	ever_bf ~ methylation + maternal_BMI + maternal_age + parity + mat_smk_preg + maternal_education + social_class + bf_intention + cell counts + SVs	1.32741	1.27447	chr17	13789846
cg00883689	-1.20525	1.41319	-0.852857	0.299618	0.02,4.78	0.393738	6.7389	3.32362	2.02758	844.627	1.25,569882.55	0.0426033	ever_bf ~ methylation	ever_bf ~ methylation + maternal_BMI + maternal_age + parity + mat_smk_preg + maternal_education + social_class + bf_intention + cell counts + SVs	1.32741	1.27447	chr2	54802904	SPTBN1;SPTBN1
cg18580557	-0.0277165	4.61083	-0.00601118	0.972664	0,8180.56	0.995204	-36.9231	18.2107	-2.02755	9.21543e-17	0,0.29	0.0426061	ever_bf ~ methylation	ever_bf ~ methylation + maternal_BMI + maternal_age + parity + mat_smk_preg + maternal_education + social_class + bf_intention + cell counts + SVs	1.32741	1.27447	chr7	116859215	ST7;ST7
cg07280936	-4.4456	3.11152	-1.42875	0.0117301	0,5.22	0.153075	-14.1422	6.97508	-2.02754	7.21282e-07	0,0.62	0.0426074	ever_bf ~ methylation	ever_bf ~ methylation + maternal_BMI + maternal_age + parity + mat_smk_preg + maternal_education + social_class + bf_intention + cell counts + SVs	1.32741	1.27447	chr4	3486204	DOK7;DOK7
cg15988843	71.3462	23.4493	3.04257	9.66645e+30	105878562545.31,8.82522698235188e+50	0.00234566	101.485	50.0538	2.02752	1.18714e+44	29.37,4.79898461260663e+86	0.0426088	ever_bf ~ methylation	ever_bf ~ methylation + maternal_BMI + maternal_age + parity + mat_smk_preg + maternal_education + social_class + bf_intention + cell counts + SVs	1.32741	1.27447	chr1	1092940
cg19980929	1.48203	2.081	0.712171	4.40185	0.07,260.03	0.476359	7.95257	3.92232	2.02751	2842.86	1.3,6201592.27	0.0426098	ever_bf ~ methylation	ever_bf ~ methylation + maternal_BMI + maternal_age + parity + mat_smk_preg + maternal_education + social_class + bf_intention + cell counts + SVs	1.32741	1.27447	chr12	42632907	YAF2
cg04844120	6.28484	5.55412	1.13156	536.377	0.01,28657069.11	0.257818	36.8685	18.1842	2.0275	1.02748e+16	3.41,3.09348296787054e+31	0.0426109	ever_bf ~ methylation	ever_bf ~ methylation + maternal_BMI + maternal_age + parity + mat_smk_preg + maternal_education + social_class + bf_intention + cell counts + SVs	1.32741	1.27447	chr22	24406393	CABIN1
cg26308113	-15.6017	26.8764	-0.580497	1.67603e-07	0,12645180409417158	0.561579	-117.895	58.1482	-2.02749	6.2926e-52	0,0.02	0.0426122	ever_bf ~ methylation	ever_bf ~ methylation + maternal_BMI + maternal_age + parity + mat_smk_preg + maternal_education + social_class + bf_intention + cell counts + SVs	1.32741	1.27447	chr19	2308042	LINGO3
cg05268347	-0.932655	1.51397	-0.616033	0.393507	0.02,7.65	0.537873	-8.09699	3.99361	-2.02749	0.000304453	0,0.76	0.0426125	ever_bf ~ methylation	ever_bf ~ methylation + maternal_BMI + maternal_age + parity + mat_smk_preg + maternal_education + social_class + bf_intention + cell counts + SVs	1.32741	1.27447	chr19	41218064	ADCK4;ADCK4
cg20126656	5.95511	3.29876	1.80526	385.718	0.6,247874.89	0.0710348	16.2032	7.99177	2.02749	1.08885e+07	1.71,69135690331919.8	0.0426127	ever_bf ~ methylation	ever_bf ~ methylation + maternal_BMI + maternal_age + parity + mat_smk_preg + maternal_education + social_class + bf_intention + cell counts + SVs	1.32741	1.27447	chr17	76801712	USP36
cg08697944	0.498224	1.59838	0.311705	1.6458	0.07,37.75	0.755265	6.86515	3.38605	2.02748	958.29	1.26,730742.74	0.0426136	ever_bf ~ methylation	ever_bf ~ methylation + maternal_BMI + maternal_age + parity + mat_smk_preg + maternal_education + social_class + bf_intention + cell counts + SVs	1.32741	1.27447	chrX	51637845	MAGED1;MAGED1;MAGED1
cg09297252	4.74068	2.49991	1.89634	114.512	0.85,15374.93	0.057915	11.4876	5.66599	2.02746	97495.9	1.47,6485969080.85	0.0426154	ever_bf ~ methylation	ever_bf ~ methylation + maternal_BMI + maternal_age + parity + mat_smk_preg + maternal_education + social_class + bf_intention + cell counts + SVs	1.32741	1.27447	chr8	7631214
cg17204569	6.43991	6.38991	1.00783	626.353	0,172195875.77	0.313538	29.4859	14.5433	2.02745	6.39088e+12	2.67,1.53144568466615e+25	0.0426164	ever_bf ~ methylation	ever_bf ~ methylation + maternal_BMI + maternal_age + parity + mat_smk_preg + maternal_education + social_class + bf_intention + cell counts + SVs	1.32741	1.27447	chr22	16466518
cg19961312	-0.272852	1.43695	-0.189883	0.761205	0.05,12.73	0.849401	13.3337	6.5766	2.02744	617650	1.56,244827066795.71	0.0426173	ever_bf ~ methylation	ever_bf ~ methylation + maternal_BMI + maternal_age + parity + mat_smk_preg + maternal_education + social_class + bf_intention + cell counts + SVs	1.32741	1.27447	chr3	108889855
cg10452060	1.12531	1.41381	0.795939	3.08117	0.19,49.22	0.426067	7.57342	3.73547	2.02744	1945.79	1.29,2942992.65	0.0426177	ever_bf ~ methylation	ever_bf ~ methylation + maternal_BMI + maternal_age + parity + mat_smk_preg + maternal_education + social_class + bf_intention + cell counts + SVs	1.32741	1.27447	chr6	154617645	IPCEF1;IPCEF1;IPCEF1
cg03565280	-4.92157	3.31572	-1.48432	0.00728765	0,4.84	0.137725	-15.9014	7.84327	-2.0274	1.24192e-07	0,0.59	0.0426215	ever_bf ~ methylation	ever_bf ~ methylation + maternal_BMI + maternal_age + parity + mat_smk_preg + maternal_education + social_class + bf_intention + cell counts + SVs	1.32741	1.27447	chr5	167755242	WWC1;WWC1;WWC1
cg01112784	1.90008	1.92533	0.986885	6.68641	0.15,291.11	0.323699	7.98329	3.93772	2.02739	2931.55	1.3,6590965.68	0.0426226	ever_bf ~ methylation	ever_bf ~ methylation + maternal_BMI + maternal_age + parity + mat_smk_preg + maternal_education + social_class + bf_intention + cell counts + SVs	1.32741	1.27447	chr10	62671136	RHOBTB1;RHOBTB1;RHOBTB1;RHOBTB1
cg10430077	-0.423112	1.09957	-0.384797	0.655005	0.08,5.65	0.700388	5.51995	2.72269	2.02739	249.624	1.2,51866.78	0.0426228	ever_bf ~ methylation	ever_bf ~ methylation + maternal_BMI + maternal_age + parity + mat_smk_preg + maternal_education + social_class + bf_intention + cell counts + SVs	1.32741	1.27447	chr5	180648553
cg17969853	-10.2055	7.6015	-1.34256	3.69678e-05	0,109.23	0.179415	-30.6468	15.1164	-2.02738	4.90096e-14	0,0.36	0.0426232	ever_bf ~ methylation	ever_bf ~ methylation + maternal_BMI + maternal_age + parity + mat_smk_preg + maternal_education + social_class + bf_intention + cell counts + SVs	1.32741	1.27447	chr6	108615613	LACE1
cg00437134	-2.907	29.0683	-0.100006	0.0546396	0,3.02627485126302e+23	0.92034	-118.027	58.2167	-2.02737	5.51573e-52	0,0.02	0.0426246	ever_bf ~ methylation	ever_bf ~ methylation + maternal_BMI + maternal_age + parity + mat_smk_preg + maternal_education + social_class + bf_intention + cell counts + SVs	1.32741	1.27447	chr2	198364743	HSPE1;HSPE1;HSPD1;HSPD1
cg05220069	1.1227	2.85796	0.392832	3.07314	0.01,832.39	0.694443	17.4016	8.58359	2.02731	3.60932e+07	1.78,731014481905621	0.0426305	ever_bf ~ methylation	ever_bf ~ methylation + maternal_BMI + maternal_age + parity + mat_smk_preg + maternal_education + social_class + bf_intention + cell counts + SVs	1.32741	1.27447	chr7	73149619	WBSCR26
cg21498475	-1.52684	3.07469	-0.496585	0.217221	0,89.98	0.619482	-14.7268	7.26423	-2.02731	4.01994e-07	0,0.61	0.042631	ever_bf ~ methylation	ever_bf ~ methylation + maternal_BMI + maternal_age + parity + mat_smk_preg + maternal_education + social_class + bf_intention + cell counts + SVs	1.32741	1.27447	chr12	113737469	SLC24A6
cg20589862	45.6803	22.034	2.07317	6.89762e+19	12.1,3.93045836318828e+38	0.0381564	107.844	53.1966	2.02727	6.85373e+46	35.81,1.31168304236056e+92	0.0426353	ever_bf ~ methylation	ever_bf ~ methylation + maternal_BMI + maternal_age + parity + mat_smk_preg + maternal_education + social_class + bf_intention + cell counts + SVs	1.32741	1.27447	chr6	139351197	C6orf115
cg04681845	-2.55201	3.00515	-0.84921	0.0779252	0,28.17	0.395765	-14.4912	7.1482	-2.02726	5.08786e-07	0,0.62	0.0426361	ever_bf ~ methylation	ever_bf ~ methylation + maternal_BMI + maternal_age + parity + mat_smk_preg + maternal_education + social_class + bf_intention + cell counts + SVs	1.32741	1.27447	chr2	153283485	FMNL2
cg05051734	-6.90495	4.23868	-1.62903	0.00100281	0,4.07	0.103306	-21.3464	10.5297	-2.02726	5.36237e-10	0,0.49	0.0426363	ever_bf ~ methylation	ever_bf ~ methylation + maternal_BMI + maternal_age + parity + mat_smk_preg + maternal_education + social_class + bf_intention + cell counts + SVs	1.32741	1.27447	chr17	3474619	TRPV1;TRPV1;TRPV1;TRPV1
cg23052055	1.17554	1.79132	0.656244	3.23991	0.1,108.48	0.511667	9.01632	4.44758	2.02724	8236.44	1.35,50303077.11	0.0426375	ever_bf ~ methylation	ever_bf ~ methylation + maternal_BMI + maternal_age + parity + mat_smk_preg + maternal_education + social_class + bf_intention + cell counts + SVs	1.32741	1.27447	chr1	3606042	TP73;TP73;TP73;TP73
cg24761295	-0.961657	1.46136	-0.658054	0.382259	0.02,6.7	0.510503	-13.1008	6.46242	-2.02723	2.04357e-06	0,0.65	0.0426388	ever_bf ~ methylation	ever_bf ~ methylation + maternal_BMI + maternal_age + parity + mat_smk_preg + maternal_education + social_class + bf_intention + cell counts + SVs	1.32741	1.27447	chrX	124097806	ODZ1;ODZ1;ODZ1
cg18298494	-0.742958	2.59237	-0.286594	0.475705	0,76.56	0.774423	10.9071	5.38036	2.02721	54564.2	1.44,2073780294.49	0.0426407	ever_bf ~ methylation	ever_bf ~ methylation + maternal_BMI + maternal_age + parity + mat_smk_preg + maternal_education + social_class + bf_intention + cell counts + SVs	1.32741	1.27447	chr14	76447327	TGFB3;TGFB3
cg25450158	-6.07194	5.45411	-1.11328	0.0023067	0,101.3	0.265589	-31.057	15.3201	-2.02721	3.25174e-14	0,0.36	0.0426408	ever_bf ~ methylation	ever_bf ~ methylation + maternal_BMI + maternal_age + parity + mat_smk_preg + maternal_education + social_class + bf_intention + cell counts + SVs	1.32741	1.27447	chr2	122300613	CLASP1;CLASP1;CLASP1
cg19485268	1.79059	5.98846	0.299006	5.99296	0,750100.53	0.764935	-33.0417	16.2992	-2.0272	4.46846e-15	0,0.33	0.0426419	ever_bf ~ methylation	ever_bf ~ methylation + maternal_BMI + maternal_age + parity + mat_smk_preg + maternal_education + social_class + bf_intention + cell counts + SVs	1.32741	1.27447	chr19	10828146	DNM2;DNM2;DNM2;MIR638;DNM2
cg13989455	9.46322	6.34834	1.49066	12877.3	0.05,3263201042.59	0.136051	27.7429	13.6853	2.0272	1.11836e+12	2.51,4.98640316634961e+23	0.0426424	ever_bf ~ methylation	ever_bf ~ methylation + maternal_BMI + maternal_age + parity + mat_smk_preg + maternal_education + social_class + bf_intention + cell counts + SVs	1.32741	1.27447	chr1	12628244	DHRS3
cg03389848	53.4564	27.4818	1.94516	1.64368e+23	0.67,4.06246885522111e+46	0.0517561	161.842	79.8357	2.02719	1.93666e+70	213.56,1.75624564179273e+138	0.0426433	ever_bf ~ methylation	ever_bf ~ methylation + maternal_BMI + maternal_age + parity + mat_smk_preg + maternal_education + social_class + bf_intention + cell counts + SVs	1.32741	1.27447	chr2	187350541	ZC3H15
cg17147442	-2.21365	5.30804	-0.417036	0.109302	0,3605.12	0.676652	28.5972	14.1069	2.02718	2.62776e+12	2.58,2.67657650306243e+24	0.0426438	ever_bf ~ methylation	ever_bf ~ methylation + maternal_BMI + maternal_age + parity + mat_smk_preg + maternal_education + social_class + bf_intention + cell counts + SVs	1.32741	1.27447	chr1	53535656	PODN
cg14632696	1.90866	1.72956	1.10355	6.74405	0.23,200.06	0.269788	7.52424	3.7117	2.02717	1852.4	1.28,2674195.71	0.0426451	ever_bf ~ methylation	ever_bf ~ methylation + maternal_BMI + maternal_age + parity + mat_smk_preg + maternal_education + social_class + bf_intention + cell counts + SVs	1.32741	1.27447	chr4	186457012	PDLIM3;PDLIM3
cg26540054	-0.587418	7.35585	-0.0798573	0.55576	0,1014651.18	0.936351	-38.9748	19.2263	-2.02716	1.18434e-17	0,0.27	0.0426464	ever_bf ~ methylation	ever_bf ~ methylation + maternal_BMI + maternal_age + parity + mat_smk_preg + maternal_education + social_class + bf_intention + cell counts + SVs	1.32741	1.27447	chr6	17600348	FAM8A1
cg10585486	14.1829	6.99644	2.02716	1.44398e+06	1.6,1303334388715.04	0.042646	27.415	13.524	2.02714	8.05715e+11	2.48,2.61836377850476e+23	0.0426482	ever_bf ~ methylation	ever_bf ~ methylation + maternal_BMI + maternal_age + parity + mat_smk_preg + maternal_education + social_class + bf_intention + cell counts + SVs	1.32741	1.27447	chr19	41304133	EGLN2
cg11963912	7.469	11.3106	0.660352	1752.85	0,7439550179297.08	0.509028	-54.8743	27.0699	-2.02713	1.4737e-24	0,0.16	0.0426493	ever_bf ~ methylation	ever_bf ~ methylation + maternal_BMI + maternal_age + parity + mat_smk_preg + maternal_education + social_class + bf_intention + cell counts + SVs	1.32741	1.27447	chr17	72439044	GPRC5C;GPRC5C
cg25607321	26.0517	11.2937	2.30675	2.06122e+11	50.2,8.46315811573565e+20	0.021069	72.2893	35.6614	2.0271	2.48213e+31	10.95,5.62868272866204e+61	0.042652	ever_bf ~ methylation	ever_bf ~ methylation + maternal_BMI + maternal_age + parity + mat_smk_preg + maternal_education + social_class + bf_intention + cell counts + SVs	1.32741	1.27447	chr11	19734989	NAV2;NAV2;NAV2;LOC100126784;NAV2;NAV2
cg19959477	-4.02016	4.95239	-0.811761	0.0179501	0,294.87	0.416929	-24.3638	12.0192	-2.02708	2.6239e-11	0,0.45	0.0426544	ever_bf ~ methylation	ever_bf ~ methylation + maternal_BMI + maternal_age + parity + mat_smk_preg + maternal_education + social_class + bf_intention + cell counts + SVs	1.32741	1.27447	chr12	52610273	LOC283404
cg22717378	19.7713	8.11352	2.43684	3.85999e+08	47.89,3111398335318460	0.0148163	40.8066	20.1311	2.02705	5.27323e+17	3.86,7.21085011653664e+34	0.0426577	ever_bf ~ methylation	ever_bf ~ methylation + maternal_BMI + maternal_age + parity + mat_smk_preg + maternal_education + social_class + bf_intention + cell counts + SVs	1.32741	1.27447	chr19	19299305	LOC729991;LOC729991-MEF2B;LOC729991-MEF2B;LOC729991-MEF2B;LOC729991
cg02386403	8.76609	6.68247	1.3118	6413.04	0.01,3128211978.64	0.189586	31.5848	15.5819	2.02702	5.21305e+13	2.84,9.56458644574082e+26	0.0426606	ever_bf ~ methylation	ever_bf ~ methylation + maternal_BMI + maternal_age + parity + mat_smk_preg + maternal_education + social_class + bf_intention + cell counts + SVs	1.32741	1.27447	chr6	1390998	FOXF2
cg07334912	72.2462	28.5399	2.53141	2.37751e+31	12091282.5,4.67489417086248e+55	0.0113605	162.313	80.0751	2.02701	3.10174e+70	213.93,4.49720409293285e+138	0.0426616	ever_bf ~ methylation	ever_bf ~ methylation + maternal_BMI + maternal_age + parity + mat_smk_preg + maternal_education + social_class + bf_intention + cell counts + SVs	1.32741	1.27447	chr20	18569196	DTD1
ch.5.3291566R	13.0949	8.27674	1.58213	486457	0.04,5399422677060.56	0.113619	53.9974	26.6391	2.027	2.82333e+23	5.96,1.33795625448503e+46	0.0426629	ever_bf ~ methylation	ever_bf ~ methylation + maternal_BMI + maternal_age + parity + mat_smk_preg + maternal_education + social_class + bf_intention + cell counts + SVs	1.32741	1.27447	chr5	3238566
cg00717688	-1.16879	1.63616	-0.714347	0.310744	0.01,7.68	0.475012	-16.8102	8.29319	-2.02699	5.00518e-08	0,0.57	0.0426635	ever_bf ~ methylation	ever_bf ~ methylation + maternal_BMI + maternal_age + parity + mat_smk_preg + maternal_education + social_class + bf_intention + cell counts + SVs	1.32741	1.27447	chr2	67619187
cg09514561	-5.09132	1.69917	-2.99636	0.00614991	0,0.17	0.0027322	-7.72453	3.81089	-2.02696	0.000441853	0,0.77	0.042666	ever_bf ~ methylation	ever_bf ~ methylation + maternal_BMI + maternal_age + parity + mat_smk_preg + maternal_education + social_class + bf_intention + cell counts + SVs	1.32741	1.27447	chr6	32373620	BTNL2
cg13665149	-0.0922426	3.4173	-0.0269928	0.911884	0,739.27	0.978465	18.2051	8.98154	2.02695	8.06073e+07	1.82,3561365459809760	0.0426679	ever_bf ~ methylation	ever_bf ~ methylation + maternal_BMI + maternal_age + parity + mat_smk_preg + maternal_education + social_class + bf_intention + cell counts + SVs	1.32741	1.27447	chr9	114557067
cg00290158	-0.812038	1.43106	-0.56744	0.443952	0.03,7.34	0.570415	-12.0799	5.95971	-2.02693	5.67214e-06	0,0.67	0.0426692	ever_bf ~ methylation	ever_bf ~ methylation + maternal_BMI + maternal_age + parity + mat_smk_preg + maternal_education + social_class + bf_intention + cell counts + SVs	1.32741	1.27447	chr20	5092801	C20orf30;C20orf30;C20orf30;C20orf30
cg06104510	-1.054	1.747	-0.603318	0.348542	0.01,10.7	0.546297	8.98089	4.43079	2.02693	7949.68	1.35,46979788.47	0.0426697	ever_bf ~ methylation	ever_bf ~ methylation + maternal_BMI + maternal_age + parity + mat_smk_preg + maternal_education + social_class + bf_intention + cell counts + SVs	1.32741	1.27447	chrX	19002482	PHKA2
cg25274320	-1.75756	3.33893	-0.526383	0.172465	0,119.91	0.598622	18.2359	8.99685	2.02692	8.31313e+07	1.83,3784758221833490	0.0426702	ever_bf ~ methylation	ever_bf ~ methylation + maternal_BMI + maternal_age + parity + mat_smk_preg + maternal_education + social_class + bf_intention + cell counts + SVs	1.32741	1.27447	chr11	64886406	ZNHIT2
cg13812393	1.81937	1.53131	1.18812	6.16799	0.31,124.06	0.234787	6.61538	3.2638	2.02689	746.487	1.24,447946	0.0426732	ever_bf ~ methylation	ever_bf ~ methylation + maternal_BMI + maternal_age + parity + mat_smk_preg + maternal_education + social_class + bf_intention + cell counts + SVs	1.32741	1.27447	chr2	742127
cg25139641	10.0151	6.9312	1.44492	22360.8	0.03,17760125784.74	0.148479	-65.97	32.5474	-2.02689	2.23666e-29	0,0.11	0.0426739	ever_bf ~ methylation	ever_bf ~ methylation + maternal_BMI + maternal_age + parity + mat_smk_preg + maternal_education + social_class + bf_intention + cell counts + SVs	1.32741	1.27447	chr18	72921313	TSHZ1;ZADH2
cg02384338	-51.2415	29.2874	-1.74961	5.57298e-23	0,474.24	0.0801853	-146.447	72.2534	-2.02685	2.50607e-64	0,0.01	0.042678	ever_bf ~ methylation	ever_bf ~ methylation + maternal_BMI + maternal_age + parity + mat_smk_preg + maternal_education + social_class + bf_intention + cell counts + SVs	1.32741	1.27447	chr16	19883969	GPRC5B
cg07608474	-1.04368	5.41789	-0.192635	0.352157	0,14405.93	0.847245	-43.9074	21.6631	-2.02683	8.53588e-20	0,0.24	0.0426794	ever_bf ~ methylation	ever_bf ~ methylation + maternal_BMI + maternal_age + parity + mat_smk_preg + maternal_education + social_class + bf_intention + cell counts + SVs	1.32741	1.27447	chr5	140822776	PCDHGA4;PCDHGA12;PCDHGA11;PCDHGA11;PCDHGA9;PCDHGA1;PCDHGB1;PCDHGB6;PCDHGB3;PCDHGB7;PCDHGA6;PCDHGA8;PCDHGA10;PCDHGA5;PCDHGB4;PCDHGA3;PCDHGA2;PCDHGB2;PCDHGA7;PCDHGB5
cg00457155	-0.14874	5.57586	-0.0266756	0.861794	0,48047.42	0.978718	-24.3346	12.0065	-2.02679	2.70151e-11	0,0.45	0.0426838	ever_bf ~ methylation	ever_bf ~ methylation + maternal_BMI + maternal_age + parity + mat_smk_preg + maternal_education + social_class + bf_intention + cell counts + SVs	1.32741	1.27447	chr11	18656868	SPTY2D1
cg08952407	-1.90863	1.52466	-1.25184	0.148284	0.01,2.94	0.210628	7.90064	3.89811	2.02678	2699	1.3,5614938.89	0.0426844	ever_bf ~ methylation	ever_bf ~ methylation + maternal_BMI + maternal_age + parity + mat_smk_preg + maternal_education + social_class + bf_intention + cell counts + SVs	1.32741	1.27447	chr5	42756860	CCDC152
cg25631688	4.33004	5.91006	0.732657	75.9475	0,8151848.08	0.463768	30.8671	15.23	2.02673	2.54348e+13	2.76,2.34155092790783e+26	0.0426903	ever_bf ~ methylation	ever_bf ~ methylation + maternal_BMI + maternal_age + parity + mat_smk_preg + maternal_education + social_class + bf_intention + cell counts + SVs	1.32741	1.27447	chr12	93502004
cg09722785	15.4913	17.0558	0.908273	5.34327e+06	0,1.76205113218815e+21	0.363734	-90.72	44.7621	-2.02671	3.98844e-40	0,0.05	0.0426917	ever_bf ~ methylation	ever_bf ~ methylation + maternal_BMI + maternal_age + parity + mat_smk_preg + maternal_education + social_class + bf_intention + cell counts + SVs	1.32741	1.27447	chr10	22629361
cg05612656	72.755	29.8855	2.43446	3.95459e+31	1439004.19,1.08678060699014e+57	0.014914	159.068	78.4857	2.02671	1.20869e+69	187.91,7.77455623852266e+135	0.0426918	ever_bf ~ methylation	ever_bf ~ methylation + maternal_BMI + maternal_age + parity + mat_smk_preg + maternal_education + social_class + bf_intention + cell counts + SVs	1.32741	1.27447	chr17	79008895	FLJ90757;BAIAP2;BAIAP2;BAIAP2;BAIAP2
cg12679725	-11.2973	6.16164	-1.83349	1.24063e-05	0,2.18	0.0667295	-27.7635	13.6988	-2.02671	8.75963e-13	0,0.4	0.0426922	ever_bf ~ methylation	ever_bf ~ methylation + maternal_BMI + maternal_age + parity + mat_smk_preg + maternal_education + social_class + bf_intention + cell counts + SVs	1.32741	1.27447	chr22	42551834
cg07681696	1.77076	3.16257	0.559913	5.87534	0.01,2891.14	0.575539	16.9401	8.35843	2.0267	2.27499e+07	1.75,296359123980107	0.0426926	ever_bf ~ methylation	ever_bf ~ methylation + maternal_BMI + maternal_age + parity + mat_smk_preg + maternal_education + social_class + bf_intention + cell counts + SVs	1.32741	1.27447	chr2	44065858	ABCG5;ABCG8;ABCG5
cg15811753	13.4783	38.8628	0.346817	713735	0,8.59409935800421e+38	0.728729	-178.27	87.9604	-2.0267	3.78874e-78	0,0	0.0426927	ever_bf ~ methylation	ever_bf ~ methylation + maternal_BMI + maternal_age + parity + mat_smk_preg + maternal_education + social_class + bf_intention + cell counts + SVs	1.32741	1.27447	chr2	65454775	ACTR2;ACTR2
cg02091808	1.58067	3.91363	0.403889	4.85821	0,10418.95	0.686295	31.3588	15.4729	2.02669	4.15879e+13	2.81,6.16268228266932e+26	0.0426938	ever_bf ~ methylation	ever_bf ~ methylation + maternal_BMI + maternal_age + parity + mat_smk_preg + maternal_education + social_class + bf_intention + cell counts + SVs	1.32741	1.27447	chr5	67780261
cg22023879	0.714288	1.32089	0.540761	2.04273	0.15,27.2	0.588672	9.81916	4.84498	2.02667	18382.6	1.38,244645724.85	0.0426966	ever_bf ~ methylation	ever_bf ~ methylation + maternal_BMI + maternal_age + parity + mat_smk_preg + maternal_education + social_class + bf_intention + cell counts + SVs	1.32741	1.27447	chr6	31767600	LSM2
cg12551813	1.93032	1.98473	0.972585	6.8917	0.14,337.1	0.33076	9.44374	4.65978	2.02665	12628.9	1.36,116908454.92	0.0426981	ever_bf ~ methylation	ever_bf ~ methylation + maternal_BMI + maternal_age + parity + mat_smk_preg + maternal_education + social_class + bf_intention + cell counts + SVs	1.32741	1.27447	chr1	200781121	CAMSAP1L1
cg07829804	-1.49434	2.30072	-0.649513	0.224396	0,20.39	0.516007	15.2507	7.52531	2.02658	4.20026e+06	1.65,10689231165402.2	0.0427051	ever_bf ~ methylation	ever_bf ~ methylation + maternal_BMI + maternal_age + parity + mat_smk_preg + maternal_education + social_class + bf_intention + cell counts + SVs	1.32741	1.27447	chr12	10325287	OLR1
cg06146185	2.4367	1.16656	2.08879	11.4353	1.16,112.52	0.0367262	5.27347	2.60216	2.02658	195.092	1.19,32006.62	0.0427058	ever_bf ~ methylation	ever_bf ~ methylation + maternal_BMI + maternal_age + parity + mat_smk_preg + maternal_education + social_class + bf_intention + cell counts + SVs	1.32741	1.27447	chr6	170919448
cg20825023	5.90666	3.06357	1.92803	367.476	0.91,148933.91	0.0538513	14.4092	7.1101	2.02658	1.81059e+06	1.61,2042028314354.15	0.0427058	ever_bf ~ methylation	ever_bf ~ methylation + maternal_BMI + maternal_age + parity + mat_smk_preg + maternal_education + social_class + bf_intention + cell counts + SVs	1.32741	1.27447	chr1	846742
cg07088882	-1.55217	1.59453	-0.973432	0.211788	0.01,4.82	0.330339	-8.56109	4.22443	-2.02657	0.000191411	0,0.75	0.0427068	ever_bf ~ methylation	ever_bf ~ methylation + maternal_BMI + maternal_age + parity + mat_smk_preg + maternal_education + social_class + bf_intention + cell counts + SVs	1.32741	1.27447	chr11	8038043
cg09514038	-2.29019	3.53478	-0.6479	0.101248	0,103.34	0.51705	17.8863	8.82597	2.02656	5.86056e+07	1.8,1908777646153478	0.0427076	ever_bf ~ methylation	ever_bf ~ methylation + maternal_BMI + maternal_age + parity + mat_smk_preg + maternal_education + social_class + bf_intention + cell counts + SVs	1.32741	1.27447	chr16	19467267	TMC5;TMC5;TMC5
cg10286380	1.32718	3.07853	0.431109	3.7704	0.01,1573.56	0.666389	-19.6245	9.6839	-2.02651	3.00036e-09	0,0.53	0.0427123	ever_bf ~ methylation	ever_bf ~ methylation + maternal_BMI + maternal_age + parity + mat_smk_preg + maternal_education + social_class + bf_intention + cell counts + SVs	1.32741	1.27447	chr19	51171847	SHANK1
cg00795341	21.2944	6.6345	3.20965	1.77028e+09	3986.98,786028474067255	0.00132897	38.1584	18.8298	2.02649	3.73239e+16	3.5,3.98301416777775e+32	0.0427142	ever_bf ~ methylation	ever_bf ~ methylation + maternal_BMI + maternal_age + parity + mat_smk_preg + maternal_education + social_class + bf_intention + cell counts + SVs	1.32741	1.27447	chr5	79330929	THBS4
cg05152465	-3.8809	2.52623	-1.53624	0.0206323	0,2.92	0.124479	-12.825	6.32865	-2.02649	2.69274e-06	0,0.66	0.0427146	ever_bf ~ methylation	ever_bf ~ methylation + maternal_BMI + maternal_age + parity + mat_smk_preg + maternal_education + social_class + bf_intention + cell counts + SVs	1.32741	1.27447	chr1	92001033
cg26078042	-2.44596	4.96428	-0.492713	0.0866427	0,1456.83	0.622216	27.5425	13.5913	2.02648	9.15267e+11	2.47,3.3937293884035e+23	0.0427154	ever_bf ~ methylation	ever_bf ~ methylation + maternal_BMI + maternal_age + parity + mat_smk_preg + maternal_education + social_class + bf_intention + cell counts + SVs	1.32741	1.27447	chr12	116942897
cg11500660	27.1724	15.9207	1.70673	6.32135e+11	0.02,2.25302095156325e+25	0.0878715	80.4934	39.7208	2.02648	9.07514e+34	14.02,5.87303059810527e+68	0.0427154	ever_bf ~ methylation	ever_bf ~ methylation + maternal_BMI + maternal_age + parity + mat_smk_preg + maternal_education + social_class + bf_intention + cell counts + SVs	1.32741	1.27447	chr21	44036692
cg08739115	3.51159	2.45022	1.43317	33.5015	0.28,4080.69	0.151808	11.241	5.5471	2.02646	76188.7	1.45,4014905494.59	0.0427177	ever_bf ~ methylation	ever_bf ~ methylation + maternal_BMI + maternal_age + parity + mat_smk_preg + maternal_education + social_class + bf_intention + cell counts + SVs	1.32741	1.27447	chr1	3139650	PRDM16;PRDM16
cg13114166	-33.5144	32.545	-1.02979	2.78537e-15	0,14051921280260.5	0.30311	-183.151	90.3799	-2.02645	2.87507e-80	0,0	0.0427183	ever_bf ~ methylation	ever_bf ~ methylation + maternal_BMI + maternal_age + parity + mat_smk_preg + maternal_education + social_class + bf_intention + cell counts + SVs	1.32741	1.27447	chr1	28241026	RPA2;RPA2
cg02720091	1.27181	5.00317	0.2542	3.56729	0,64733.05	0.799341	18.8981	9.3258	2.02643	1.61192e+08	1.86,13983776194313960	0.0427205	ever_bf ~ methylation	ever_bf ~ methylation + maternal_BMI + maternal_age + parity + mat_smk_preg + maternal_education + social_class + bf_intention + cell counts + SVs	1.32741	1.27447	chr1	10699958	CASZ1
cg14211097	10.8026	6.7736	1.59481	49148	0.08,28662425403.5	0.110755	26.0636	12.8621	2.02639	2.08589e+11	2.35,1.85230390055183e+22	0.0427245	ever_bf ~ methylation	ever_bf ~ methylation + maternal_BMI + maternal_age + parity + mat_smk_preg + maternal_education + social_class + bf_intention + cell counts + SVs	1.32741	1.27447	chr14	59930456	GPR135;GPR135
cg12228355	-1.27285	2.91587	-0.436526	0.280032	0,84.97	0.662455	15.9939	7.8928	2.02639	8.83222e+06	1.69,46190951161901.9	0.0427245	ever_bf ~ methylation	ever_bf ~ methylation + maternal_BMI + maternal_age + parity + mat_smk_preg + maternal_education + social_class + bf_intention + cell counts + SVs	1.32741	1.27447	chrX	133369745	CCDC160
cg25349990	1.36057	1.35508	1.00405	3.89843	0.27,55.51	0.315354	9.29342	4.5862	2.02639	10866.3	1.36,87082847.21	0.0427251	ever_bf ~ methylation	ever_bf ~ methylation + maternal_BMI + maternal_age + parity + mat_smk_preg + maternal_education + social_class + bf_intention + cell counts + SVs	1.32741	1.27447	chr1	229294380
cg17510758	11.5442	9.1728	1.25853	103178	0,6631728781181.05	0.208201	-54.7176	27.003	-2.02635	1.72364e-24	0,0.17	0.0427284	ever_bf ~ methylation	ever_bf ~ methylation + maternal_BMI + maternal_age + parity + mat_smk_preg + maternal_education + social_class + bf_intention + cell counts + SVs	1.32741	1.27447	chr7	4815709	KIAA0415
cg26404422	-1.40723	1.51237	-0.930481	0.24482	0.01,4.74	0.352122	-11.5236	5.68692	-2.02634	9.89365e-06	0,0.69	0.0427301	ever_bf ~ methylation	ever_bf ~ methylation + maternal_BMI + maternal_age + parity + mat_smk_preg + maternal_education + social_class + bf_intention + cell counts + SVs	1.32741	1.27447	chr11	128367010	ETS1;ETS1;ETS1
cg07765674	-1.61478	2.10407	-0.767456	0.198935	0,12.3	0.442811	12.3898	6.11445	2.02632	240349	1.5,38509564320.32	0.0427319	ever_bf ~ methylation	ever_bf ~ methylation + maternal_BMI + maternal_age + parity + mat_smk_preg + maternal_education + social_class + bf_intention + cell counts + SVs	1.32741	1.27447	chr5	148494024
cg12178431	0.122676	3.46613	0.0353928	1.13052	0,1008.57	0.971767	18.6326	9.1953	2.02631	1.236e+08	1.84,8302667031700402	0.0427327	ever_bf ~ methylation	ever_bf ~ methylation + maternal_BMI + maternal_age + parity + mat_smk_preg + maternal_education + social_class + bf_intention + cell counts + SVs	1.32741	1.27447	chr3	14860764	FGD5
cg07797747	2.37432	4.24667	0.559101	10.7437	0,44258.12	0.576093	32.003	15.7937	2.02631	7.92003e+13	2.85,2.20099777217296e+27	0.042733	ever_bf ~ methylation	ever_bf ~ methylation + maternal_BMI + maternal_age + parity + mat_smk_preg + maternal_education + social_class + bf_intention + cell counts + SVs	1.32741	1.27447	chr1	155536779
cg22094551	-3.02867	3.2629	-0.928215	0.0483797	0,28.98	0.353296	-19.1999	9.4754	-2.02629	4.5876e-09	0,0.53	0.042735	ever_bf ~ methylation	ever_bf ~ methylation + maternal_BMI + maternal_age + parity + mat_smk_preg + maternal_education + social_class + bf_intention + cell counts + SVs	1.32741	1.27447	chr19	6514198
cg19054158	-0.121618	0.981891	-0.123861	0.885487	0.13,6.07	0.901426	-4.43942	2.19092	-2.02629	0.0118028	0,0.86	0.0427354	ever_bf ~ methylation	ever_bf ~ methylation + maternal_BMI + maternal_age + parity + mat_smk_preg + maternal_education + social_class + bf_intention + cell counts + SVs	1.32741	1.27447	chr7	1099421	C7orf50;C7orf50;C7orf50
cg16631384	1.67246	3.48646	0.479701	5.32525	0.01,4944	0.63144	15.958	7.87558	2.02627	8.52096e+06	1.69,43083932899315	0.0427372	ever_bf ~ methylation	ever_bf ~ methylation + maternal_BMI + maternal_age + parity + mat_smk_preg + maternal_education + social_class + bf_intention + cell counts + SVs	1.32741	1.27447	chr5	176070735	EIF4E1B
cg23213892	1.6494	3.03818	0.542892	5.20387	0.01,2006.66	0.587204	13.6472	6.73517	2.02626	845116	1.56,457098603146.03	0.0427378	ever_bf ~ methylation	ever_bf ~ methylation + maternal_BMI + maternal_age + parity + mat_smk_preg + maternal_education + social_class + bf_intention + cell counts + SVs	1.32741	1.27447	chr1	16764139	SPATA21
cg05040232	0.329057	5.43983	0.0604904	1.38966	0,59345.13	0.951765	-28.3149	13.974	-2.02626	5.04662e-13	0,0.4	0.0427383	ever_bf ~ methylation	ever_bf ~ methylation + maternal_BMI + maternal_age + parity + mat_smk_preg + maternal_education + social_class + bf_intention + cell counts + SVs	1.32741	1.27447	chr3	194117403	GP5
cg11973877	4.52083	8.57391	0.527278	91.9121	0,1826546557.76	0.598001	-57.3351	28.2963	-2.02624	1.25798e-25	0,0.15	0.04274	ever_bf ~ methylation	ever_bf ~ methylation + maternal_BMI + maternal_age + parity + mat_smk_preg + maternal_education + social_class + bf_intention + cell counts + SVs	1.32741	1.27447	chr1	52195423	OSBPL9;OSBPL9;OSBPL9;OSBPL9;OSBPL9;OSBPL9;OSBPL9
cg05845357	45.9646	32.9904	1.39327	9.16566e+19	0,1.10709346526275e+48	0.163538	165.206	81.5334	2.02623	5.59584e+71	221.44,1.41410834996308e+141	0.042741	ever_bf ~ methylation	ever_bf ~ methylation + maternal_BMI + maternal_age + parity + mat_smk_preg + maternal_education + social_class + bf_intention + cell counts + SVs	1.32741	1.27447	chr22	39052748	CBY1;CBY1;CBY1;LOC646851;CBY1
cg08716976	10.5255	4.12349	2.55257	37252.7	11.51,120543025.8	0.0106933	25.2086	12.4412	2.02622	8.87067e+10	2.28,3.45244107925259e+21	0.0427424	ever_bf ~ methylation	ever_bf ~ methylation + maternal_BMI + maternal_age + parity + mat_smk_preg + maternal_education + social_class + bf_intention + cell counts + SVs	1.32741	1.27447	chr2	3245794	TSSC1
cg19741273	1.88816	1.74616	1.08132	6.60721	0.22,202.48	0.279553	-10.328	5.09722	-2.02621	3.27037e-05	0,0.71	0.0427436	ever_bf ~ methylation	ever_bf ~ methylation + maternal_BMI + maternal_age + parity + mat_smk_preg + maternal_education + social_class + bf_intention + cell counts + SVs	1.32741	1.27447	chr14	101123263	C14orf70
cg14441271	-4.43924	1.57008	-2.8274	0.0118049	0,0.26	0.00469279	-7.74482	3.82237	-2.02618	0.000432979	0,0.78	0.0427459	ever_bf ~ methylation	ever_bf ~ methylation + maternal_BMI + maternal_age + parity + mat_smk_preg + maternal_education + social_class + bf_intention + cell counts + SVs	1.32741	1.27447	chr6	153071856	VIP;VIP
cg13985436	-1.08691	3.30803	-0.328566	0.337258	0,220.71	0.742484	-19.1829	9.46751	-2.02618	4.66653e-09	0,0.53	0.0427466	ever_bf ~ methylation	ever_bf ~ methylation + maternal_BMI + maternal_age + parity + mat_smk_preg + maternal_education + social_class + bf_intention + cell counts + SVs	1.32741	1.27447	chr1	27705902	CD164L2
cg06758143	76.4255	31.3887	2.43481	1.55297e+33	2968836.07,8.12348441205246e+59	0.0148996	180.421	89.0462	2.02615	2.2681e+78	361.4,1.423439289998e+154	0.0427499	ever_bf ~ methylation	ever_bf ~ methylation + maternal_BMI + maternal_age + parity + mat_smk_preg + maternal_education + social_class + bf_intention + cell counts + SVs	1.32741	1.27447	chr1	26798177	HMGN2
cg15197458	-2.44008	1.97245	-1.23708	0.0871537	0,4.16	0.216056	13.1495	6.48993	2.02614	513760	1.54,171831959086.66	0.0427505	ever_bf ~ methylation	ever_bf ~ methylation + maternal_BMI + maternal_age + parity + mat_smk_preg + maternal_education + social_class + bf_intention + cell counts + SVs	1.32741	1.27447	chr19	3464765
cg06438385	3.2116	1.92019	1.67254	24.8188	0.58,1069.75	0.0944176	8.35324	4.12282	2.0261	4243.91	1.31,13714491.47	0.0427546	ever_bf ~ methylation	ever_bf ~ methylation + maternal_BMI + maternal_age + parity + mat_smk_preg + maternal_education + social_class + bf_intention + cell counts + SVs	1.32741	1.27447	chr8	144886159	SCRIB;SCRIB
cg18107000	23.8373	14.6414	1.62807	2.25117e+10	0.01,6.53809827929429e+22	0.10351	67.4299	33.2809	2.02608	1.92492e+29	9.02,4.10872217108961e+57	0.0427565	ever_bf ~ methylation	ever_bf ~ methylation + maternal_BMI + maternal_age + parity + mat_smk_preg + maternal_education + social_class + bf_intention + cell counts + SVs	1.32741	1.27447	chr3	141206903	RASA2
cg15517609	-3.26604	1.80513	-1.8093	0.0381574	0,1.31	0.070404	-8.97408	4.42931	-2.02607	0.000126651	0,0.75	0.0427581	ever_bf ~ methylation	ever_bf ~ methylation + maternal_BMI + maternal_age + parity + mat_smk_preg + maternal_education + social_class + bf_intention + cell counts + SVs	1.32741	1.27447	chr19	38924045	RYR1;RYR1
cg24987259	-3.61699	2.18166	-1.65791	0.0268634	0,1.93	0.0973364	-11.9161	5.8814	-2.02606	6.68208e-06	0,0.68	0.0427583	ever_bf ~ methylation	ever_bf ~ methylation + maternal_BMI + maternal_age + parity + mat_smk_preg + maternal_education + social_class + bf_intention + cell counts + SVs	1.32741	1.27447	chr11	66336293	CTSF
cg06669350	5.66311	2.3112	2.45029	288.043	3.11,26717.01	0.014274	11.0788	5.46821	2.02605	64785.7	1.43,2924900161.21	0.0427601	ever_bf ~ methylation	ever_bf ~ methylation + maternal_BMI + maternal_age + parity + mat_smk_preg + maternal_education + social_class + bf_intention + cell counts + SVs	1.32741	1.27447	chr9	139326544	INPP5E
cg23678906	-3.52776	1.9991	-1.76467	0.0293706	0,1.48	0.0776191	-13.1441	6.48757	-2.02604	1.95705e-06	0,0.65	0.0427607	ever_bf ~ methylation	ever_bf ~ methylation + maternal_BMI + maternal_age + parity + mat_smk_preg + maternal_education + social_class + bf_intention + cell counts + SVs	1.32741	1.27447	chr7	141674839	TAS2R38
cg03133686	-9.29028	5.59895	-1.65929	9.23171e-05	0,5.39	0.0970575	-26.3249	12.9933	-2.02604	3.69192e-12	0,0.42	0.042761	ever_bf ~ methylation	ever_bf ~ methylation + maternal_BMI + maternal_age + parity + mat_smk_preg + maternal_education + social_class + bf_intention + cell counts + SVs	1.32741	1.27447	chr8	143324673	TSNARE1
cg20481909	299.888	91.5036	3.27734	1.73662e+130	2.240180555905e+52,1.34625943168071e+208	0.00104792	388.035	191.524	2.02604	3.32209e+168	310937.7,Inf	0.0427612	ever_bf ~ methylation	ever_bf ~ methylation + maternal_BMI + maternal_age + parity + mat_smk_preg + maternal_education + social_class + bf_intention + cell counts + SVs	1.32741	1.27447	chr7	128577914	IRF5;IRF5;IRF5;IRF5;IRF5;IRF5
cg26025224	-0.260238	1.51047	-0.172289	0.770868	0.04,14.88	0.86321	-8.01133	3.9542	-2.02603	0.000331682	0,0.77	0.0427616	ever_bf ~ methylation	ever_bf ~ methylation + maternal_BMI + maternal_age + parity + mat_smk_preg + maternal_education + social_class + bf_intention + cell counts + SVs	1.32741	1.27447	chr15	89020059	MRPS11;MRPS11
cg14401372	-3.94978	17.3751	-0.227324	0.019259	0,11874473091002.7	0.820172	-104.225	51.4439	-2.02599	5.44109e-46	0,0.03	0.0427654	ever_bf ~ methylation	ever_bf ~ methylation + maternal_BMI + maternal_age + parity + mat_smk_preg + maternal_education + social_class + bf_intention + cell counts + SVs	1.32741	1.27447	chr7	2272828	MAD1L1;MAD1L1;MAD1L1
cg02930996	49.997	18.4352	2.71204	5.16923e+21	1049743.08,2.54547474009248e+37	0.00668698	84.2008	41.5604	2.02599	3.69771e+36	15.53,8.80710810828035e+71	0.0427661	ever_bf ~ methylation	ever_bf ~ methylation + maternal_BMI + maternal_age + parity + mat_smk_preg + maternal_education + social_class + bf_intention + cell counts + SVs	1.32741	1.27447	chr18	29265842	B4GALT6
cg16413785	-0.386773	1.52291	-0.25397	0.679245	0.03,13.44	0.799519	7.22359	3.56548	2.02598	1371.41	1.27,1486491.38	0.0427666	ever_bf ~ methylation	ever_bf ~ methylation + maternal_BMI + maternal_age + parity + mat_smk_preg + maternal_education + social_class + bf_intention + cell counts + SVs	1.32741	1.27447	chr14	98445284	C14orf64
cg00298405	-0.130341	2.01563	-0.0646649	0.877796	0.02,45.62	0.948441	-11.73	5.78978	-2.02598	8.04887e-06	0,0.68	0.0427668	ever_bf ~ methylation	ever_bf ~ methylation + maternal_BMI + maternal_age + parity + mat_smk_preg + maternal_education + social_class + bf_intention + cell counts + SVs	1.32741	1.27447	chr22	46835192	CELSR1
cg17159837	189.544	127.769	1.48348	2.07877e+82	0,1.19495048237293e+191	0.137946	614.3	303.216	2.02595	6.12633e+266	483993191.99,Inf	0.0427697	ever_bf ~ methylation	ever_bf ~ methylation + maternal_BMI + maternal_age + parity + mat_smk_preg + maternal_education + social_class + bf_intention + cell counts + SVs	1.32741	1.27447	chr22	38864121	KDELR3;KDELR3;KDELR3;KDELR3
cg22031964	6.61421	5.24969	1.25992	745.613	0.03,21935200.72	0.207697	26.818	13.2373	2.02594	4.43507e+11	2.39,8.21744535115478e+22	0.0427713	ever_bf ~ methylation	ever_bf ~ methylation + maternal_BMI + maternal_age + parity + mat_smk_preg + maternal_education + social_class + bf_intention + cell counts + SVs	1.32741	1.27447	chr11	62677251	CHRM1
cg16504696	0.293244	1.71713	0.170776	1.34077	0.05,38.82	0.8644	16.4261	8.10791	2.02593	1.36065e+07	1.71,108477727485402	0.042772	ever_bf ~ methylation	ever_bf ~ methylation + maternal_BMI + maternal_age + parity + mat_smk_preg + maternal_education + social_class + bf_intention + cell counts + SVs	1.32741	1.27447	chr6	128031010	THEMIS;THEMIS;THEMIS
cg18405262	3.07069	3.15468	0.973376	21.5568	0.04,10444.83	0.330367	18.4186	9.09161	2.02589	9.97926e+07	1.82,5470576743615936	0.042776	ever_bf ~ methylation	ever_bf ~ methylation + maternal_BMI + maternal_age + parity + mat_smk_preg + maternal_education + social_class + bf_intention + cell counts + SVs	1.32741	1.27447	chr17	48270042	COL1A1
cg01813752	-4.12541	2.86758	-1.43864	0.0161569	0,4.46	0.150253	14.7033	7.25781	2.02586	2.42973e+06	1.61,3660385896927.64	0.0427792	ever_bf ~ methylation	ever_bf ~ methylation + maternal_BMI + maternal_age + parity + mat_smk_preg + maternal_education + social_class + bf_intention + cell counts + SVs	1.32741	1.27447	chr6	39869180	DAAM2
cg05938316	158.031	51.8026	3.05063	4.28472e+68	3.44051328317329e+24,5.33607744303514e+112	0.0022836	235.979	116.483	2.02586	3.05e+102	2146.01,4.33479352240984e+201	0.0427793	ever_bf ~ methylation	ever_bf ~ methylation + maternal_BMI + maternal_age + parity + mat_smk_preg + maternal_education + social_class + bf_intention + cell counts + SVs	1.32741	1.27447	chr3	88108540	CGGBP1;CGGBP1
cg20966972	7.67906	5.38906	1.42493	2162.58	0.06,83605912.55	0.154176	-53.1572	26.2395	-2.02585	8.20573e-24	0,0.18	0.0427803	ever_bf ~ methylation	ever_bf ~ methylation + maternal_BMI + maternal_age + parity + mat_smk_preg + maternal_education + social_class + bf_intention + cell counts + SVs	1.32741	1.27447	chr8	41909463	MYST3;MYST3;MYST3;MYST3;MYST3;MYST3
cg19951105	-2.94073	2.56822	-1.14504	0.0528274	0,8.11	0.252191	14.651	7.2321	2.02582	2.30583e+06	1.61,3303028543036.39	0.0427829	ever_bf ~ methylation	ever_bf ~ methylation + maternal_BMI + maternal_age + parity + mat_smk_preg + maternal_education + social_class + bf_intention + cell counts + SVs	1.32741	1.27447	chr5	131134354
cg09242823	0.0483404	1.40976	0.0342898	1.04953	0.07,16.63	0.972646	-6.91013	3.41106	-2.0258	0.000997633	0,0.8	0.0427851	ever_bf ~ methylation	ever_bf ~ methylation + maternal_BMI + maternal_age + parity + mat_smk_preg + maternal_education + social_class + bf_intention + cell counts + SVs	1.32741	1.27447	chr4	3690945
cg08649013	0.354831	6.96672	0.0509323	1.42594	0,1214214.64	0.959379	33.4846	16.5292	2.02579	348484082997734	2.97,4.09346254665943e+28	0.0427863	ever_bf ~ methylation	ever_bf ~ methylation + maternal_BMI + maternal_age + parity + mat_smk_preg + maternal_education + social_class + bf_intention + cell counts + SVs	1.32741	1.27447	chr4	10042198	SLC2A9
cg04277478	-4.34916	3.30872	-1.31445	0.0129177	0,8.46	0.188694	-18.0612	8.91571	-2.02577	1.43264e-08	0,0.56	0.0427885	ever_bf ~ methylation	ever_bf ~ methylation + maternal_BMI + maternal_age + parity + mat_smk_preg + maternal_education + social_class + bf_intention + cell counts + SVs	1.32741	1.27447	chr6	15555107	DTNBP1;DTNBP1;DTNBP1
cg07834170	-1.81729	2.1523	-0.84435	0.162465	0,11.04	0.398474	-10.9741	5.41727	-2.02576	1.71396e-05	0,0.7	0.0427889	ever_bf ~ methylation	ever_bf ~ methylation + maternal_BMI + maternal_age + parity + mat_smk_preg + maternal_education + social_class + bf_intention + cell counts + SVs	1.32741	1.27447	chr2	1933181	MYT1L
cg27363617	-2.79087	1.05334	-2.64954	0.061368	0.01,0.48	0.00806018	-5.10907	2.52208	-2.02574	0.00604171	0,0.85	0.0427918	ever_bf ~ methylation	ever_bf ~ methylation + maternal_BMI + maternal_age + parity + mat_smk_preg + maternal_education + social_class + bf_intention + cell counts + SVs	1.32741	1.27447	chr10	27703247	PTCHD3;PTCHD3
cg03603286	9.76028	24.7313	0.394653	17331.5	0,1.95242608770754e+25	0.693099	-142.549	70.3693	-2.02572	1.23542e-62	0,0.01	0.0427931	ever_bf ~ methylation	ever_bf ~ methylation + maternal_BMI + maternal_age + parity + mat_smk_preg + maternal_education + social_class + bf_intention + cell counts + SVs	1.32741	1.27447	chr7	99746475	C7orf59
ch.10.1683814F	78.2772	42.0505	1.86151	9.89407e+33	0.02,6.15869523695023e+69	0.0626728	189.629	93.6106	2.02572	2.26382e+82	469.77,1.09091980391887e+162	0.0427933	ever_bf ~ methylation	ever_bf ~ methylation + maternal_BMI + maternal_age + parity + mat_smk_preg + maternal_education + social_class + bf_intention + cell counts + SVs	1.32741	1.27447	chr10	79737911	POLR3A
cg18902742	5.66813	5.17164	1.096	289.492	0.01,7308492.88	0.273078	24.1051	11.8996	2.02571	2.94257e+10	2.19,3.96136918109723e+20	0.0427941	ever_bf ~ methylation	ever_bf ~ methylation + maternal_BMI + maternal_age + parity + mat_smk_preg + maternal_education + social_class + bf_intention + cell counts + SVs	1.32741	1.27447	chr3	62358610	FEZF2
cg07469402	-1.62977	5.20415	-0.313168	0.195974	0,5273.01	0.754153	-21.3557	10.5427	-2.02564	5.31307e-10	0,0.5	0.0428021	ever_bf ~ methylation	ever_bf ~ methylation + maternal_BMI + maternal_age + parity + mat_smk_preg + maternal_education + social_class + bf_intention + cell counts + SVs	1.32741	1.27447	chr12	45444767	DBX2;DBX2
cg20871255	2.42772	2.32514	1.04412	11.333	0.12,1080.3	0.296432	14.8213	7.3169	2.02563	2.73407e+06	1.62,4624645297811.4	0.0428031	ever_bf ~ methylation	ever_bf ~ methylation + maternal_BMI + maternal_age + parity + mat_smk_preg + maternal_education + social_class + bf_intention + cell counts + SVs	1.32741	1.27447	chr17	7416370	POLR2A
cg06185146	-2.07906	1.49943	-1.38657	0.125048	0.01,2.36	0.165574	-6.92074	3.41663	-2.0256	0.000987096	0,0.8	0.0428053	ever_bf ~ methylation	ever_bf ~ methylation + maternal_BMI + maternal_age + parity + mat_smk_preg + maternal_education + social_class + bf_intention + cell counts + SVs	1.32741	1.27447	chr3	63428305	SYNPR;SYNPR
cg18441295	0.691351	6.2828	0.110039	1.99641	0,444913.8	0.912379	41.9212	20.6957	2.0256	1.60749e+18	3.89,6.64737653901941e+35	0.0428054	ever_bf ~ methylation	ever_bf ~ methylation + maternal_BMI + maternal_age + parity + mat_smk_preg + maternal_education + social_class + bf_intention + cell counts + SVs	1.32741	1.27447	chr11	16627632
cg07315426	-6.40049	3.85303	-1.66116	0.00166075	0,3.16	0.0966818	-18.1009	8.93612	-2.02559	1.37679e-08	0,0.56	0.0428067	ever_bf ~ methylation	ever_bf ~ methylation + maternal_BMI + maternal_age + parity + mat_smk_preg + maternal_education + social_class + bf_intention + cell counts + SVs	1.32741	1.27447	chr7	158281537	PTPRN2;PTPRN2;PTPRN2
cg13365209	163.618	69.5308	2.35317	1.14399e+71	745804129645.7,1.7547686497072e+130	0.0186139	345.48	170.56	2.02556	1.09703e+150	71861.11,1.67471843114043e+295	0.0428096	ever_bf ~ methylation	ever_bf ~ methylation + maternal_BMI + maternal_age + parity + mat_smk_preg + maternal_education + social_class + bf_intention + cell counts + SVs	1.32741	1.27447	chr5	132202351	UQCRQ;UQCRQ
cg18000650	-4.14513	4.34799	-0.953344	0.0158414	0,79.59	0.340416	20.8542	10.2955	2.02555	1.13984e+09	1.96,661563754459767424	0.0428104	ever_bf ~ methylation	ever_bf ~ methylation + maternal_BMI + maternal_age + parity + mat_smk_preg + maternal_education + social_class + bf_intention + cell counts + SVs	1.32741	1.27447	chr5	138270099	CTNNA1
cg08493294	6.19298	5.40368	1.14607	489.304	0.01,19466284.82	0.251767	30.4818	15.0488	2.02553	1.73013e+13	2.68,1.11656879702598e+26	0.0428131	ever_bf ~ methylation	ever_bf ~ methylation + maternal_BMI + maternal_age + parity + mat_smk_preg + maternal_education + social_class + bf_intention + cell counts + SVs	1.32741	1.27447	chr2	25500416	DNMT3A;DNMT3A
cg10868567	1.41294	5.28708	0.267244	4.10802	0,130043.11	0.789281	-24.9395	12.3127	-2.02552	1.47538e-11	0,0.45	0.0428142	ever_bf ~ methylation	ever_bf ~ methylation + maternal_BMI + maternal_age + parity + mat_smk_preg + maternal_education + social_class + bf_intention + cell counts + SVs	1.32741	1.27447	chr8	693950
cg25730670	9.55502	8.30192	1.15094	14115.3	0,164599646785	0.249757	42.2805	20.8742	2.0255	2.30251e+18	3.92,1.35097578883549e+36	0.0428165	ever_bf ~ methylation	ever_bf ~ methylation + maternal_BMI + maternal_age + parity + mat_smk_preg + maternal_education + social_class + bf_intention + cell counts + SVs	1.32741	1.27447	chr7	127891366	LEP
cg12296532	77.9832	43.168	1.80651	7.37331e+33	0,4.10193812695716e+70	0.0708395	210.076	103.716	2.02549	1.71691e+91	891.03,3.30827752084682e+179	0.0428171	ever_bf ~ methylation	ever_bf ~ methylation + maternal_BMI + maternal_age + parity + mat_smk_preg + maternal_education + social_class + bf_intention + cell counts + SVs	1.32741	1.27447	chr17	79482181
cg04017555	27.1472	13.0112	2.08644	6.16409e+11	5.18,7.33266973683683e+22	0.0369388	69.7544	34.4383	2.02549	1.96774e+30	9.54,4.05923360481392e+59	0.0428171	ever_bf ~ methylation	ever_bf ~ methylation + maternal_BMI + maternal_age + parity + mat_smk_preg + maternal_education + social_class + bf_intention + cell counts + SVs	1.32741	1.27447	chr11	61062704	VWCE;VWCE
cg02876221	-1.22442	1.52944	-0.800563	0.293929	0.01,5.89	0.423385	-14.4617	7.13988	-2.02548	5.24035e-07	0,0.63	0.0428177	ever_bf ~ methylation	ever_bf ~ methylation + maternal_BMI + maternal_age + parity + mat_smk_preg + maternal_education + social_class + bf_intention + cell counts + SVs	1.32741	1.27447	chr4	134545513
cg20416391	6.21564	11.1787	0.556025	500.517	0,1640289015154.37	0.578194	-76.2904	37.6653	-2.02548	7.3702e-34	0,0.08	0.0428179	ever_bf ~ methylation	ever_bf ~ methylation + maternal_BMI + maternal_age + parity + mat_smk_preg + maternal_education + social_class + bf_intention + cell counts + SVs	1.32741	1.27447	chr10	98273188	TLL2
cg26422161	-13.6715	22.6409	-0.603838	1.15494e-06	0,21622605682331.7	0.545951	-99.2858	49.0185	-2.02548	7.59868e-44	0,0.04	0.0428184	ever_bf ~ methylation	ever_bf ~ methylation + maternal_BMI + maternal_age + parity + mat_smk_preg + maternal_education + social_class + bf_intention + cell counts + SVs	1.32741	1.27447	chr6	1313211	FOXQ1
cg20033079	-4.68642	4.93231	-0.950146	0.00921965	0,145.61	0.342038	-32.1975	15.8963	-2.02547	1.03947e-14	0,0.35	0.0428194	ever_bf ~ methylation	ever_bf ~ methylation + maternal_BMI + maternal_age + parity + mat_smk_preg + maternal_education + social_class + bf_intention + cell counts + SVs	1.32741	1.27447	chr15	55666362	MIR628;CCPG1;CCPG1
cg04018702	-2.19059	1.71138	-1.28001	0.111851	0,3.2	0.200541	-8.4556	4.17474	-2.02542	0.000212707	0,0.76	0.0428243	ever_bf ~ methylation	ever_bf ~ methylation + maternal_BMI + maternal_age + parity + mat_smk_preg + maternal_education + social_class + bf_intention + cell counts + SVs	1.32741	1.27447	chr4	56047829
cg02264284	-2.22627	1.3396	-1.66189	0.107931	0.01,1.49	0.0965339	-6.63281	3.27479	-2.02542	0.00131646	0,0.81	0.0428246	ever_bf ~ methylation	ever_bf ~ methylation + maternal_BMI + maternal_age + parity + mat_smk_preg + maternal_education + social_class + bf_intention + cell counts + SVs	1.32741	1.27447	chrX	133594951	HPRT1
cg05599160	-0.0911047	1.56605	-0.0581749	0.912922	0.04,19.66	0.953609	-6.92743	3.42027	-2.02541	0.000980517	0,0.8	0.0428257	ever_bf ~ methylation	ever_bf ~ methylation + maternal_BMI + maternal_age + parity + mat_smk_preg + maternal_education + social_class + bf_intention + cell counts + SVs	1.32741	1.27447	chr5	124536183
cg01980587	2.8047	2.86808	0.977901	16.5221	0.06,4564.8	0.328123	13.0794	6.45769	2.0254	478979	1.53,150388842223.39	0.0428263	ever_bf ~ methylation	ever_bf ~ methylation + maternal_BMI + maternal_age + parity + mat_smk_preg + maternal_education + social_class + bf_intention + cell counts + SVs	1.32741	1.27447	chr19	18321929	PDE4C;PDE4C;PDE4C
cg26398044	-14.0816	5.15732	-2.73041	7.66381e-07	0,0.02	0.00632557	-23.8806	11.7906	-2.02539	4.25395e-11	0,0.46	0.0428277	ever_bf ~ methylation	ever_bf ~ methylation + maternal_BMI + maternal_age + parity + mat_smk_preg + maternal_education + social_class + bf_intention + cell counts + SVs	1.32741	1.27447	chr1	58862917
cg14921691	43.5387	57.3477	0.759206	8.10247e+18	0,5.29606154506654e+67	0.447729	-236.463	116.75	-2.02538	2.02066e-103	0,0	0.0428283	ever_bf ~ methylation	ever_bf ~ methylation + maternal_BMI + maternal_age + parity + mat_smk_preg + maternal_education + social_class + bf_intention + cell counts + SVs	1.32741	1.27447	chr12	56325797	DGKA;DGKA;DGKA;DGKA
cg00539261	3.45701	1.63782	2.11074	31.722	1.28,786.14	0.0347943	7.25824	3.58366	2.02537	1419.75	1.26,1594711.88	0.0428293	ever_bf ~ methylation	ever_bf ~ methylation + maternal_BMI + maternal_age + parity + mat_smk_preg + maternal_education + social_class + bf_intention + cell counts + SVs	1.32741	1.27447	chr1	27678138	SYTL1
cg11837749	-1.30442	3.19662	-0.408063	0.27133	0,142.73	0.683228	21.1976	10.4663	2.02532	1.6069e+09	1.98,1303304465939089664	0.042834	ever_bf ~ methylation	ever_bf ~ methylation + maternal_BMI + maternal_age + parity + mat_smk_preg + maternal_education + social_class + bf_intention + cell counts + SVs	1.32741	1.27447	chr1	55047332	ACOT11;ACOT11
cg18495341	-0.212028	2.25162	-0.0941669	0.808942	0.01,66.76	0.924977	-13.4333	6.63271	-2.02532	1.46548e-06	0,0.65	0.0428349	ever_bf ~ methylation	ever_bf ~ methylation + maternal_BMI + maternal_age + parity + mat_smk_preg + maternal_education + social_class + bf_intention + cell counts + SVs	1.32741	1.27447	chr17	80909836	B3GNTL1
cg08116711	3.87074	2.95825	1.30846	47.978	0.15,15818.18	0.190719	11.4648	5.66097	2.02523	95300.1	1.45,6277851662.5	0.0428435	ever_bf ~ methylation	ever_bf ~ methylation + maternal_BMI + maternal_age + parity + mat_smk_preg + maternal_education + social_class + bf_intention + cell counts + SVs	1.32741	1.27447	chr7	101596218	CUX1;CUX1;CUX1
cg18325866	1.2143	1.38522	0.876617	3.36794	0.22,50.87	0.380695	7.96197	3.93139	2.02523	2869.71	1.29,6372439.59	0.0428439	ever_bf ~ methylation	ever_bf ~ methylation + maternal_BMI + maternal_age + parity + mat_smk_preg + maternal_education + social_class + bf_intention + cell counts + SVs	1.32741	1.27447	chr10	116585424	FAM160B1;FAM160B1
cg15570803	0.782759	2.70377	0.289506	2.1875	0.01,437.97	0.772194	15.9309	7.86624	2.02523	8.29297e+06	1.67,41170789324143.6	0.0428441	ever_bf ~ methylation	ever_bf ~ methylation + maternal_BMI + maternal_age + parity + mat_smk_preg + maternal_education + social_class + bf_intention + cell counts + SVs	1.32741	1.27447	chrX	70288412	SNX12
cg01481000	15.4286	8.01279	1.9255	5.01854e+06	0.76,33205046421608.6	0.0541666	40.0511	19.7761	2.02522	2.47727e+17	3.63,1.68951469806397e+34	0.0428444	ever_bf ~ methylation	ever_bf ~ methylation + maternal_BMI + maternal_age + parity + mat_smk_preg + maternal_education + social_class + bf_intention + cell counts + SVs	1.32741	1.27447	chr1	33514858
cg17013729	-2.57624	1.69198	-1.52261	0.0760597	0,2.1	0.127855	-8.14644	4.02254	-2.0252	0.000289764	0,0.77	0.042847	ever_bf ~ methylation	ever_bf ~ methylation + maternal_BMI + maternal_age + parity + mat_smk_preg + maternal_education + social_class + bf_intention + cell counts + SVs	1.32741	1.27447	chr6	31853518	EHMT2;EHMT2
cg03171465	-3.18403	2.70916	-1.17528	0.0414186	0,8.38	0.239881	-11.4538	5.65565	-2.02519	1.06095e-05	0,0.69	0.0428481	ever_bf ~ methylation	ever_bf ~ methylation + maternal_BMI + maternal_age + parity + mat_smk_preg + maternal_education + social_class + bf_intention + cell counts + SVs	1.32741	1.27447	chr2	99553830	C2orf55
cg24768077	-1.05949	2.79822	-0.37863	0.346633	0,83.51	0.704963	-14.2378	7.03037	-2.02519	6.55539e-07	0,0.63	0.0428482	ever_bf ~ methylation	ever_bf ~ methylation + maternal_BMI + maternal_age + parity + mat_smk_preg + maternal_education + social_class + bf_intention + cell counts + SVs	1.32741	1.27447	chr17	71592079	SDK2
cg10213821	-0.771989	1.56323	-0.493841	0.462093	0.02,9.89	0.621418	-8.45111	4.17303	-2.02517	0.000213662	0,0.76	0.0428495	ever_bf ~ methylation	ever_bf ~ methylation + maternal_BMI + maternal_age + parity + mat_smk_preg + maternal_education + social_class + bf_intention + cell counts + SVs	1.32741	1.27447	chr7	99005134	BUD31;PDAP1
cg00956573	39.8758	23.4297	1.70193	2.07888e+17	0,1.82648472557539e+37	0.0887683	134.248	66.2905	2.02515	2.01059e+58	75.11,5.38190984315064e+114	0.0428517	ever_bf ~ methylation	ever_bf ~ methylation + maternal_BMI + maternal_age + parity + mat_smk_preg + maternal_education + social_class + bf_intention + cell counts + SVs	1.32741	1.27447	chr6	32940570	BRD2;BRD2
cg22046535	-15.9356	6.66856	-2.38966	1.20018e-07	0,0.06	0.0168638	-31.6269	15.6173	-2.02512	1.83919e-14	0,0.36	0.0428551	ever_bf ~ methylation	ever_bf ~ methylation + maternal_BMI + maternal_age + parity + mat_smk_preg + maternal_education + social_class + bf_intention + cell counts + SVs	1.32741	1.27447	chr2	1625325
cg14904363	60.024	47.4207	1.26578	1.16975e+26	0,2.71270182220439e+66	0.205593	215.695	106.511	2.0251	4.7341e+93	1026.27,2.18380289812788e+184	0.0428573	ever_bf ~ methylation	ever_bf ~ methylation + maternal_BMI + maternal_age + parity + mat_smk_preg + maternal_education + social_class + bf_intention + cell counts + SVs	1.32741	1.27447	chr19	43032587	CEACAM1;CEACAM1;CEACAM1;CEACAM1
cg13855897	6.20471	3.3589	1.84724	495.076	0.68,357953.97	0.0647117	33.3166	16.4519	2.02509	294577771945571	2.92,2.97406276860543e+28	0.0428584	ever_bf ~ methylation	ever_bf ~ methylation + maternal_BMI + maternal_age + parity + mat_smk_preg + maternal_education + social_class + bf_intention + cell counts + SVs	1.32741	1.27447	chr7	26226389	NFE2L3
cg17961932	-2.43779	8.23914	-0.29588	0.0873535	0,900689.84	0.767322	-38.6004	19.0613	-2.02507	1.72212e-17	0,0.29	0.0428607	ever_bf ~ methylation	ever_bf ~ methylation + maternal_BMI + maternal_age + parity + mat_smk_preg + maternal_education + social_class + bf_intention + cell counts + SVs	1.32741	1.27447	chr19	54134044	DPRX
cg11591325	60.2052	40.3575	1.4918	1.40215e+26	0,3.16089589280799e+60	0.135752	201.724	99.6136	2.02506	4.05058e+87	652.73,2.51363520232529e+172	0.0428609	ever_bf ~ methylation	ever_bf ~ methylation + maternal_BMI + maternal_age + parity + mat_smk_preg + maternal_education + social_class + bf_intention + cell counts + SVs	1.32741	1.27447	chr5	76012591	F2R
cg26444116	-1.48431	1.36107	-1.09055	0.226658	0.02,3.27	0.275471	-6.23395	3.07844	-2.02504	0.00196168	0,0.82	0.0428636	ever_bf ~ methylation	ever_bf ~ methylation + maternal_BMI + maternal_age + parity + mat_smk_preg + maternal_education + social_class + bf_intention + cell counts + SVs	1.32741	1.27447	chr19	384408
cg16264393	-65.7339	20.2875	-3.24012	2.83221e-29	0,0	0.0011948	-109.142	53.8965	-2.02503	3.98183e-48	0,0.03	0.0428638	ever_bf ~ methylation	ever_bf ~ methylation + maternal_BMI + maternal_age + parity + mat_smk_preg + maternal_education + social_class + bf_intention + cell counts + SVs	1.32741	1.27447	chr19	2076579	MOBKL2A
cg13782301	2.34685	2.19844	1.06751	10.4526	0.14,777.27	0.285743	10.7933	5.32992	2.02503	48691.1	1.41,1676352026.95	0.042864	ever_bf ~ methylation	ever_bf ~ methylation + maternal_BMI + maternal_age + parity + mat_smk_preg + maternal_education + social_class + bf_intention + cell counts + SVs	1.32741	1.27447	chr6	32116875	PRRT1
cg13359699	53.5522	46.1262	1.16099	1.80886e+23	0,3.31741048469726e+62	0.245645	237.907	117.484	2.02502	2.09723e+103	2076.14,2.11854782875254e+203	0.0428658	ever_bf ~ methylation	ever_bf ~ methylation + maternal_BMI + maternal_age + parity + mat_smk_preg + maternal_education + social_class + bf_intention + cell counts + SVs	1.32741	1.27447	chr1	92950125	GFI1;GFI1;GFI1
cg13150094	-0.945321	1.41452	-0.668298	0.388555	0.02,6.22	0.503944	-8.18192	4.04046	-2.025	0.000279664	0,0.77	0.0428674	ever_bf ~ methylation	ever_bf ~ methylation + maternal_BMI + maternal_age + parity + mat_smk_preg + maternal_education + social_class + bf_intention + cell counts + SVs	1.32741	1.27447	chr6	29714824	LOC285830;LOC285830
cg12435792	5.81019	2.29554	2.53108	333.683	3.71,30014.83	0.0113712	11.9702	5.91129	2.02497	157978	1.47,16997735810.8	0.04287	ever_bf ~ methylation	ever_bf ~ methylation + maternal_BMI + maternal_age + parity + mat_smk_preg + maternal_education + social_class + bf_intention + cell counts + SVs	1.32741	1.27447	chr4	619375	PDE6B;PDE6B;PDE6B;PDE6B
cg09841150	-0.352256	1.12187	-0.313991	0.7031	0.08,6.34	0.753528	-6.52904	3.22432	-2.02494	0.0014604	0,0.81	0.0428737	ever_bf ~ methylation	ever_bf ~ methylation + maternal_BMI + maternal_age + parity + mat_smk_preg + maternal_education + social_class + bf_intention + cell counts + SVs	1.32741	1.27447	chr6	30106949	TRIM40
cg15638306	-13.583	11.0965	-1.22408	1.26175e-06	0,3519.62	0.220921	-41.2283	20.3605	-2.02492	1.24383e-18	0,0.27	0.0428758	ever_bf ~ methylation	ever_bf ~ methylation + maternal_BMI + maternal_age + parity + mat_smk_preg + maternal_education + social_class + bf_intention + cell counts + SVs	1.32741	1.27447	chr17	47583654	NGFR
cg22986569	-1.51514	1.46782	-1.03224	0.219778	0.01,3.9	0.301959	-8.23741	4.06807	-2.02489	0.000264569	0,0.77	0.0428783	ever_bf ~ methylation	ever_bf ~ methylation + maternal_BMI + maternal_age + parity + mat_smk_preg + maternal_education + social_class + bf_intention + cell counts + SVs	1.32741	1.27447	chr5	2659008
cg21043572	20.9255	19.2511	1.08698	1.22415e+09	0,2.98344237658613e+25	0.277047	98.3075	48.5496	2.02489	4.94775e+42	23.34,1.04862797389308e+84	0.0428787	ever_bf ~ methylation	ever_bf ~ methylation + maternal_BMI + maternal_age + parity + mat_smk_preg + maternal_education + social_class + bf_intention + cell counts + SVs	1.32741	1.27447	chr17	40264780	DHX58
cg20463312	4.51671	2.39638	1.88481	91.5341	0.84,10032.81	0.0594559	10.6333	5.25129	2.02488	41491.9	1.41,1224488102.13	0.0428794	ever_bf ~ methylation	ever_bf ~ methylation + maternal_BMI + maternal_age + parity + mat_smk_preg + maternal_education + social_class + bf_intention + cell counts + SVs	1.32741	1.27447	chr19	591390	HCN2
cg04308167	-2.7078	2.31292	-1.17073	0.0666835	0,6.21	0.241708	-12.1248	5.98793	-2.02488	5.42315e-06	0,0.68	0.0428797	ever_bf ~ methylation	ever_bf ~ methylation + maternal_BMI + maternal_age + parity + mat_smk_preg + maternal_education + social_class + bf_intention + cell counts + SVs	1.32741	1.27447	chr17	19440767	SLC47A1
cg00534700	0.838219	1.72683	0.48541	2.31224	0.08,68.22	0.627386	13.4363	6.63563	2.02487	684382	1.54,304551221155.15	0.0428809	ever_bf ~ methylation	ever_bf ~ methylation + maternal_BMI + maternal_age + parity + mat_smk_preg + maternal_education + social_class + bf_intention + cell counts + SVs	1.32741	1.27447	chr11	60196790	MS4A5
cg22758680	-12.0406	5.04061	-2.38872	5.89973e-06	0,0.12	0.0169072	-28.9549	14.2997	-2.02486	2.66094e-13	0,0.4	0.0428816	ever_bf ~ methylation	ever_bf ~ methylation + maternal_BMI + maternal_age + parity + mat_smk_preg + maternal_education + social_class + bf_intention + cell counts + SVs	1.32741	1.27447	chr7	148846616	ZNF398;ZNF398
cg21890309	13.9406	14.164	0.984229	1.13327e+06	0,1291121070066345216	0.325003	62.1598	30.6986	2.02484	9.9007e+26	7.32,1.33926946037471e+53	0.0428838	ever_bf ~ methylation	ever_bf ~ methylation + maternal_BMI + maternal_age + parity + mat_smk_preg + maternal_education + social_class + bf_intention + cell counts + SVs	1.32741	1.27447	chr19	58607035	ZSCAN18;ZSCAN18;ZSCAN18;ZSCAN18
cg02915015	-15.1424	14.6751	-1.03185	2.65304e-07	0,822998.61	0.302144	-70.0386	34.5899	-2.02483	3.82486e-31	0,0.11	0.0428849	ever_bf ~ methylation	ever_bf ~ methylation + maternal_BMI + maternal_age + parity + mat_smk_preg + maternal_education + social_class + bf_intention + cell counts + SVs	1.32741	1.27447	chr6	24911329	FAM65B
cg25025966	3.41187	3.43777	0.992465	30.3218	0.04,25588.37	0.320971	17.434	8.61025	2.0248	3.72814e+07	1.75,795587353855985	0.0428883	ever_bf ~ methylation	ever_bf ~ methylation + maternal_BMI + maternal_age + parity + mat_smk_preg + maternal_education + social_class + bf_intention + cell counts + SVs	1.32741	1.27447	chr2	159581121
cg19537511	-0.672456	1.50278	-0.447475	0.510453	0.03,9.71	0.654532	-6.30496	3.11391	-2.02477	0.00182721	0,0.82	0.0428908	ever_bf ~ methylation	ever_bf ~ methylation + maternal_BMI + maternal_age + parity + mat_smk_preg + maternal_education + social_class + bf_intention + cell counts + SVs	1.32741	1.27447	chr17	8213813	ARHGEF15
cg25325501	1.37662	2.804	0.490948	3.96148	0.02,965.32	0.623463	13.3039	6.5706	2.02476	599521	1.53,234860273879.33	0.0428919	ever_bf ~ methylation	ever_bf ~ methylation + maternal_BMI + maternal_age + parity + mat_smk_preg + maternal_education + social_class + bf_intention + cell counts + SVs	1.32741	1.27447	chr10	43394647
cg04526209	-0.562051	3.20014	-0.175633	0.570039	0,301.94	0.860582	16.9896	8.39091	2.02476	2.39048e+07	1.72,331875213009592	0.042892	ever_bf ~ methylation	ever_bf ~ methylation + maternal_BMI + maternal_age + parity + mat_smk_preg + maternal_education + social_class + bf_intention + cell counts + SVs	1.32741	1.27447	chr19	3871035
cg16271833	-2.522	2.85335	-0.883875	0.0802987	0,21.55	0.376764	-15.4559	7.63347	-2.02475	1.93906e-07	0,0.61	0.0428929	ever_bf ~ methylation	ever_bf ~ methylation + maternal_BMI + maternal_age + parity + mat_smk_preg + maternal_education + social_class + bf_intention + cell counts + SVs	1.32741	1.27447	chr10	21676880
cg23720732	69.7993	39.864	1.75093	2.05796e+30	0,1.76356640690363e+64	0.0799574	201.23	99.3848	2.02475	2.47105e+87	623.49,9.79340922678286e+171	0.0428929	ever_bf ~ methylation	ever_bf ~ methylation + maternal_BMI + maternal_age + parity + mat_smk_preg + maternal_education + social_class + bf_intention + cell counts + SVs	1.32741	1.27447	chr20	44650380	SLC12A5;SLC12A5
cg15983584	13.0725	26.5337	0.492675	475669	0,1.83331239571568e+28	0.622242	128.837	63.6316	2.02474	8.98101e+55	61.52,1.31114517441869e+110	0.0428944	ever_bf ~ methylation	ever_bf ~ methylation + maternal_BMI + maternal_age + parity + mat_smk_preg + maternal_education + social_class + bf_intention + cell counts + SVs	1.32741	1.27447	chr6	125474828	TPD52L1;TPD52L1;TPD52L1;TPD52L1
cg14279121	41.9896	22.6546	1.85347	1.72133e+18	0.09,3.31015131334114e+37	0.063815	106.761	52.7293	2.02471	2.32188e+46	30.32,1.77785646091524e+91	0.0428975	ever_bf ~ methylation	ever_bf ~ methylation + maternal_BMI + maternal_age + parity + mat_smk_preg + maternal_education + social_class + bf_intention + cell counts + SVs	1.32741	1.27447	chr1	52194898	OSBPL9;OSBPL9;OSBPL9;OSBPL9;OSBPL9;OSBPL9;OSBPL9
cg22523072	0.185495	1.36257	0.136136	1.20381	0.08,17.39	0.891714	6.23902	3.08146	2.02469	512.354	1.22,215062.54	0.0428989	ever_bf ~ methylation	ever_bf ~ methylation + maternal_BMI + maternal_age + parity + mat_smk_preg + maternal_education + social_class + bf_intention + cell counts + SVs	1.32741	1.27447	chr1	248300255
cg09218757	-3.14821	2.82688	-1.11367	0.0429289	0,10.94	0.265421	18.1153	8.94742	2.02463	7.36808e+07	1.78,3044734927718936	0.0429049	ever_bf ~ methylation	ever_bf ~ methylation + maternal_BMI + maternal_age + parity + mat_smk_preg + maternal_education + social_class + bf_intention + cell counts + SVs	1.32741	1.27447	chr15	66944475
cg14489199	0.428687	1.23697	0.346563	1.53524	0.14,17.34	0.72892	8.38442	4.14121	2.02463	4378.3	1.31,14667989.06	0.0429052	ever_bf ~ methylation	ever_bf ~ methylation + maternal_BMI + maternal_age + parity + mat_smk_preg + maternal_education + social_class + bf_intention + cell counts + SVs	1.32741	1.27447	chr14	101453431	SNORD114-26;SNORD114-27
cg25756044	2.31934	2.53735	0.91408	10.1689	0.07,1469.3	0.360675	16.0785	7.94145	2.02463	9.61145e+06	1.67,55295430471979.1	0.0429058	ever_bf ~ methylation	ever_bf ~ methylation + maternal_BMI + maternal_age + parity + mat_smk_preg + maternal_education + social_class + bf_intention + cell counts + SVs	1.32741	1.27447	chr13	111340191	CARS2
cg27599079	-0.503658	1.38011	-0.364942	0.604316	0.04,9.04	0.715155	-8.17376	4.03718	-2.02462	0.000281955	0,0.77	0.0429062	ever_bf ~ methylation	ever_bf ~ methylation + maternal_BMI + maternal_age + parity + mat_smk_preg + maternal_education + social_class + bf_intention + cell counts + SVs	1.32741	1.27447	chr10	83683745	NRG3;NRG3;NRG3
cg14826711	32.131	13.4853	2.38267	90017984370979	298.81,2.71184388930134e+25	0.0171877	62.8517	31.0438	2.02461	1.97761e+27	7.43,5.26205880054313e+53	0.0429071	ever_bf ~ methylation	ever_bf ~ methylation + maternal_BMI + maternal_age + parity + mat_smk_preg + maternal_education + social_class + bf_intention + cell counts + SVs	1.32741	1.27447	chr1	169396909	C1orf114
cg16852440	-0.437145	3.03037	-0.144255	0.645878	0,245.27	0.885299	-14.5032	7.16349	-2.0246	5.0274e-07	0,0.63	0.0429087	ever_bf ~ methylation	ever_bf ~ methylation + maternal_BMI + maternal_age + parity + mat_smk_preg + maternal_education + social_class + bf_intention + cell counts + SVs	1.32741	1.27447	chr2	237570117
cg22028036	0.0693868	1.58798	0.0436951	1.07185	0.05,24.09	0.965147	10.7104	5.29016	2.02459	44820.8	1.41,1427421355.48	0.042909	ever_bf ~ methylation	ever_bf ~ methylation + maternal_BMI + maternal_age + parity + mat_smk_preg + maternal_education + social_class + bf_intention + cell counts + SVs	1.32741	1.27447	chr7	97838663	LMTK2
cg19689506	-3.12582	5.091	-0.613988	0.043901	0,946.29	0.539223	31.9528	15.7825	2.02457	7.53216e+13	2.77,2.04774130618717e+27	0.0429118	ever_bf ~ methylation	ever_bf ~ methylation + maternal_BMI + maternal_age + parity + mat_smk_preg + maternal_education + social_class + bf_intention + cell counts + SVs	1.32741	1.27447	chr15	62705727
cg11839729	56.1014	45.4913	1.23323	2.31477e+24	0,1.22313910259383e+63	0.217489	205.558	101.532	2.02456	1.87295e+89	702.8,4.99135024282098e+175	0.0429124	ever_bf ~ methylation	ever_bf ~ methylation + maternal_BMI + maternal_age + parity + mat_smk_preg + maternal_education + social_class + bf_intention + cell counts + SVs	1.32741	1.27447	chr11	62359609	TUT1
cg11265749	-1.21519	3.56748	-0.340631	0.296652	0,322.81	0.733381	-20.6343	10.1923	-2.02451	1.09305e-09	0,0.52	0.0429181	ever_bf ~ methylation	ever_bf ~ methylation + maternal_BMI + maternal_age + parity + mat_smk_preg + maternal_education + social_class + bf_intention + cell counts + SVs	1.32741	1.27447	chr7	560499	PDGFA;PDGFA
cg17964955	3.1191	2.99976	1.03978	22.626	0.06,8092.06	0.298441	14.8458	7.33306	2.02451	2.80196e+06	1.6,4892077221654.73	0.0429182	ever_bf ~ methylation	ever_bf ~ methylation + maternal_BMI + maternal_age + parity + mat_smk_preg + maternal_education + social_class + bf_intention + cell counts + SVs	1.32741	1.27447	chr10	48390936	RBP3;RBP3
cg21919900	-2.40605	2.48732	-0.967326	0.0901709	0,11.81	0.333381	-20.3302	10.0421	-2.0245	1.48147e-09	0,0.52	0.0429191	ever_bf ~ methylation	ever_bf ~ methylation + maternal_BMI + maternal_age + parity + mat_smk_preg + maternal_education + social_class + bf_intention + cell counts + SVs	1.32741	1.27447	chr3	16103854
cg01278387	185.729	81.4709	2.2797	4.58286e+80	204996584547.23,1.02453386531248e+150	0.0226255	346.738	171.271	2.0245	3.85739e+150	62704.61,2.37293962470975e+296	0.0429192	ever_bf ~ methylation	ever_bf ~ methylation + maternal_BMI + maternal_age + parity + mat_smk_preg + maternal_education + social_class + bf_intention + cell counts + SVs	1.32741	1.27447	chr20	58152281
cg04113154	-9.87071	5.5449	-1.78014	5.16662e-05	0,2.71	0.0750527	-30.5581	15.0943	-2.02448	5.35547e-14	0,0.38	0.0429209	ever_bf ~ methylation	ever_bf ~ methylation + maternal_BMI + maternal_age + parity + mat_smk_preg + maternal_education + social_class + bf_intention + cell counts + SVs	1.32741	1.27447	chr4	875278	GAK
cg00146565	-2.9223	2.27666	-1.28359	0.05381	0,4.66	0.199285	-11.0887	5.47736	-2.02447	1.52836e-05	0,0.7	0.0429222	ever_bf ~ methylation	ever_bf ~ methylation + maternal_BMI + maternal_age + parity + mat_smk_preg + maternal_education + social_class + bf_intention + cell counts + SVs	1.32741	1.27447	chr2	238283105	COL6A3;COL6A3;COL6A3;COL6A3;COL6A3
cg05303559	0.0564974	1.13406	0.0498187	1.05812	0.11,9.77	0.960267	6.1413	3.03358	2.02444	464.657	1.22,177567.64	0.0429247	ever_bf ~ methylation	ever_bf ~ methylation + maternal_BMI + maternal_age + parity + mat_smk_preg + maternal_education + social_class + bf_intention + cell counts + SVs	1.32741	1.27447	chr7	158512380
cg13731636	0.762646	1.95877	0.389349	2.14394	0.05,99.67	0.697018	-9.33358	4.61046	-2.02444	8.84051e-05	0,0.74	0.0429253	ever_bf ~ methylation	ever_bf ~ methylation + maternal_BMI + maternal_age + parity + mat_smk_preg + maternal_education + social_class + bf_intention + cell counts + SVs	1.32741	1.27447	chr18	77287213	NFATC1;NFATC1;NFATC1;NFATC1
cg06103218	-5.53801	4.66379	-1.18745	0.00393435	0,36.71	0.235051	-24.9193	12.3093	-2.02444	1.50552e-11	0,0.45	0.0429253	ever_bf ~ methylation	ever_bf ~ methylation + maternal_BMI + maternal_age + parity + mat_smk_preg + maternal_education + social_class + bf_intention + cell counts + SVs	1.32741	1.27447	chr4	2073751	POLN
cg05793094	-2.21269	1.51646	-1.45912	0.109406	0.01,2.14	0.144533	-8.46593	4.18187	-2.02444	0.000210519	0,0.76	0.0429254	ever_bf ~ methylation	ever_bf ~ methylation + maternal_BMI + maternal_age + parity + mat_smk_preg + maternal_education + social_class + bf_intention + cell counts + SVs	1.32741	1.27447	chr6	30123034	TRIM10;TRIM10
cg04149405	-2.16711	2.09006	-1.03687	0.114508	0,6.89	0.299798	12.7472	6.29673	2.02442	343589	1.5,78690072336.97	0.0429272	ever_bf ~ methylation	ever_bf ~ methylation + maternal_BMI + maternal_age + parity + mat_smk_preg + maternal_education + social_class + bf_intention + cell counts + SVs	1.32741	1.27447	chr11	57332013	UBE2L6;UBE2L6
cg12674760	-1.39359	4.93115	-0.282609	0.248184	0,3910.66	0.777477	20.8283	10.2886	2.0244	1.11073e+09	1.94,635993838412871936	0.0429288	ever_bf ~ methylation	ever_bf ~ methylation + maternal_BMI + maternal_age + parity + mat_smk_preg + maternal_education + social_class + bf_intention + cell counts + SVs	1.32741	1.27447	chr5	178577498	ADAMTS2
cg10792544	0.303092	5.48722	0.0552359	1.35404	0,63452.83	0.955951	-36.1184	17.8417	-2.02438	2.06059e-16	0,0.32	0.042931	ever_bf ~ methylation	ever_bf ~ methylation + maternal_BMI + maternal_age + parity + mat_smk_preg + maternal_education + social_class + bf_intention + cell counts + SVs	1.32741	1.27447	chr9	73704
cg00021855	0.484682	0.841688	0.575846	1.62366	0.31,8.45	0.564719	3.84719	1.90044	2.02437	46.8613	1.13,1943.14	0.0429323	ever_bf ~ methylation	ever_bf ~ methylation + maternal_BMI + maternal_age + parity + mat_smk_preg + maternal_education + social_class + bf_intention + cell counts + SVs	1.32741	1.27447	chr8	144690956	PYCRL
cg12834820	4.89191	5.38933	0.907702	133.208	0,5152577.19	0.364035	34.9446	17.262	2.02436	1500525308975480	3.04,7.41293832553955e+29	0.0429331	ever_bf ~ methylation	ever_bf ~ methylation + maternal_BMI + maternal_age + parity + mat_smk_preg + maternal_education + social_class + bf_intention + cell counts + SVs	1.32741	1.27447	chr17	42852270	ADAM11
cg27366007	-3.65499	2.64563	-1.38152	0.0258618	0,4.62	0.167119	-14.0806	6.9556	-2.02436	7.67136e-07	0,0.64	0.0429336	ever_bf ~ methylation	ever_bf ~ methylation + maternal_BMI + maternal_age + parity + mat_smk_preg + maternal_education + social_class + bf_intention + cell counts + SVs	1.32741	1.27447	chr15	91479184	UNC45A;UNC45A
cg14743649	-2.23184	0.982792	-2.27091	0.107331	0.02,0.74	0.0231521	-4.07959	2.01526	-2.02435	0.0169143	0,0.88	0.0429342	ever_bf ~ methylation	ever_bf ~ methylation + maternal_BMI + maternal_age + parity + mat_smk_preg + maternal_education + social_class + bf_intention + cell counts + SVs	1.32741	1.27447	chrX	100353353	CENPI
cg00706505	54.9407	23.1653	2.37168	7.25153e+23	13860.03,3.79397823602235e+43	0.0177072	141.48	69.8892	2.02435	2.7795e+61	89.76,8.60683579531963e+120	0.0429345	ever_bf ~ methylation	ever_bf ~ methylation + maternal_BMI + maternal_age + parity + mat_smk_preg + maternal_education + social_class + bf_intention + cell counts + SVs	1.32741	1.27447	chr3	49142215	QARS
cg09063434	-2.91126	1.4656	-1.98639	0.054407	0,0.96	0.0469897	-6.96236	3.43933	-2.02434	0.000946859	0,0.8	0.0429355	ever_bf ~ methylation	ever_bf ~ methylation + maternal_BMI + maternal_age + parity + mat_smk_preg + maternal_education + social_class + bf_intention + cell counts + SVs	1.32741	1.27447	chr10	682486	DIP2C
cg07092725	-0.10349	1.05195	-0.0983797	0.901685	0.11,7.09	0.921631	-4.61571	2.28016	-2.02429	0.0098952	0,0.86	0.0429401	ever_bf ~ methylation	ever_bf ~ methylation + maternal_BMI + maternal_age + parity + mat_smk_preg + maternal_education + social_class + bf_intention + cell counts + SVs	1.32741	1.27447	chr14	63568796	KCNH5
cg14557534	-15.5313	15.0024	-1.03525	1.79828e-07	0,1059559.09	0.30055	-65.7156	32.4645	-2.02423	2.88446e-29	0,0.12	0.0429466	ever_bf ~ methylation	ever_bf ~ methylation + maternal_BMI + maternal_age + parity + mat_smk_preg + maternal_education + social_class + bf_intention + cell counts + SVs	1.32741	1.27447	chr3	27763581	EOMES
cg26411822	2.04761	1.71769	1.19207	7.74936	0.27,224.59	0.233232	9.8442	4.8632	2.02422	18848.7	1.37,259967360.42	0.0429472	ever_bf ~ methylation	ever_bf ~ methylation + maternal_BMI + maternal_age + parity + mat_smk_preg + maternal_education + social_class + bf_intention + cell counts + SVs	1.32741	1.27447	chr1	28099013	STX12
cg18279180	1.10825	2.22171	0.498827	3.02905	0.04,235.75	0.617901	10.1562	5.01736	2.02421	25749.9	1.38,480435793.5	0.0429484	ever_bf ~ methylation	ever_bf ~ methylation + maternal_BMI + maternal_age + parity + mat_smk_preg + maternal_education + social_class + bf_intention + cell counts + SVs	1.32741	1.27447	chr1	3614190	TP73;TP73;TP73;TP73
cg20174730	2.53555	2.22636	1.13888	12.6234	0.16,991.49	0.254753	10.8895	5.37964	2.0242	53609.6	1.41,2034611146.35	0.0429491	ever_bf ~ methylation	ever_bf ~ methylation + maternal_BMI + maternal_age + parity + mat_smk_preg + maternal_education + social_class + bf_intention + cell counts + SVs	1.32741	1.27447	chr2	219840962	LOC151300;LOC151300
cg16353615	-1.55634	1.84012	-0.845783	0.210907	0.01,7.77	0.397674	-8.81566	4.35514	-2.02419	0.000148392	0,0.76	0.0429502	ever_bf ~ methylation	ever_bf ~ methylation + maternal_BMI + maternal_age + parity + mat_smk_preg + maternal_education + social_class + bf_intention + cell counts + SVs	1.32741	1.27447	chr17	21367564
cg17070354	58.2759	28.3775	2.05359	2.03657e+25	14.24,2.91287358889846e+49	0.040015	176.215	87.0548	2.02419	3.38263e+76	267.15,4.28312520160695e+150	0.0429509	ever_bf ~ methylation	ever_bf ~ methylation + maternal_BMI + maternal_age + parity + mat_smk_preg + maternal_education + social_class + bf_intention + cell counts + SVs	1.32741	1.27447	chr4	190714375
cg15923298	-8.55894	18.8735	-0.453491	0.000191822	0,2230053584045.35	0.650195	-99.2952	49.0547	-2.02417	7.52719e-44	0,0.04	0.0429524	ever_bf ~ methylation	ever_bf ~ methylation + maternal_BMI + maternal_age + parity + mat_smk_preg + maternal_education + social_class + bf_intention + cell counts + SVs	1.32741	1.27447	chr1	153541104
cg05815920	22.0454	25.3171	0.870771	3.75151e+09	0,1.33224509694274e+31	0.383879	151.539	74.8651	2.02416	6.49393e+65	121.92,3.4589349387063e+129	0.0429537	ever_bf ~ methylation	ever_bf ~ methylation + maternal_BMI + maternal_age + parity + mat_smk_preg + maternal_education + social_class + bf_intention + cell counts + SVs	1.32741	1.27447	chr10	103880348	LDB1
cg26530341	-0.010018	1.95943	-0.00511269	0.990032	0.02,46.08	0.995921	-10.0321	4.95621	-2.02415	4.39663e-05	0,0.73	0.0429552	ever_bf ~ methylation	ever_bf ~ methylation + maternal_BMI + maternal_age + parity + mat_smk_preg + maternal_education + social_class + bf_intention + cell counts + SVs	1.32741	1.27447	chr8	23083353	TNFRSF10A
cg17063840	-0.774093	2.08003	-0.372154	0.461122	0.01,27.19	0.709778	-9.38628	4.63726	-2.0241	8.38669e-05	0,0.74	0.0429598	ever_bf ~ methylation	ever_bf ~ methylation + maternal_BMI + maternal_age + parity + mat_smk_preg + maternal_education + social_class + bf_intention + cell counts + SVs	1.32741	1.27447	chr15	40649930	DISP2
cg24629215	3.57375	2.85836	1.25028	35.6499	0.13,9663.67	0.211198	19.1018	9.43717	2.0241	1.97601e+08	1.83,21323901402147208	0.0429599	ever_bf ~ methylation	ever_bf ~ methylation + maternal_BMI + maternal_age + parity + mat_smk_preg + maternal_education + social_class + bf_intention + cell counts + SVs	1.32741	1.27447	chr3	120068787	LRRC58
cg21523613	2.12207	2.17004	0.977893	8.34838	0.12,587.19	0.328127	10.06	4.97013	2.02409	23388.1	1.38,397789217.41	0.042961	ever_bf ~ methylation	ever_bf ~ methylation + maternal_BMI + maternal_age + parity + mat_smk_preg + maternal_education + social_class + bf_intention + cell counts + SVs	1.32741	1.27447	chr12	132377424
cg03719555	-3.87626	3.86152	-1.00382	0.0207283	0,40.14	0.315468	18.9323	9.35354	2.02408	1.668e+08	1.82,15278968913242044	0.0429621	ever_bf ~ methylation	ever_bf ~ methylation + maternal_BMI + maternal_age + parity + mat_smk_preg + maternal_education + social_class + bf_intention + cell counts + SVs	1.32741	1.27447	chr19	4455413	UBXN6;UBXN6
cg01145475	21.203	18.7472	1.131	1.61562e+09	0,1.46643854308389e+25	0.258057	119.229	58.9059	2.02406	6.03371e+51	43.54,8.3615576301979e+101	0.0429637	ever_bf ~ methylation	ever_bf ~ methylation + maternal_BMI + maternal_age + parity + mat_smk_preg + maternal_education + social_class + bf_intention + cell counts + SVs	1.32741	1.27447	chr6	7313460	SSR1;SSR1
cg04873169	-5.51976	3.56811	-1.54697	0.00400681	0,4.37	0.121871	20.0534	9.90769	2.02403	5.11793e+08	1.89,138896405462853680	0.0429674	ever_bf ~ methylation	ever_bf ~ methylation + maternal_BMI + maternal_age + parity + mat_smk_preg + maternal_education + social_class + bf_intention + cell counts + SVs	1.32741	1.27447	chr22	47021767	GRAMD4
cg07929768	-3.08496	1.88531	-1.63631	0.0457317	0,1.84	0.101774	-8.72535	4.31099	-2.02398	0.000162416	0,0.76	0.0429724	ever_bf ~ methylation	ever_bf ~ methylation + maternal_BMI + maternal_age + parity + mat_smk_preg + maternal_education + social_class + bf_intention + cell counts + SVs	1.32741	1.27447	chr2	232055508
cg09148417	3.25606	4.29328	0.758408	25.947	0.01,117110.81	0.448207	21.6617	10.7026	2.02397	2.55593e+09	1.98,3294396338442386432	0.0429736	ever_bf ~ methylation	ever_bf ~ methylation + maternal_BMI + maternal_age + parity + mat_smk_preg + maternal_education + social_class + bf_intention + cell counts + SVs	1.32741	1.27447	chr5	3513521
cg17548556	16.2863	43.3615	0.375594	1.18318e+07	0,9.6179629621037e+43	0.707219	-261.037	128.974	-2.02396	4.29569e-114	0,0	0.0429745	ever_bf ~ methylation	ever_bf ~ methylation + maternal_BMI + maternal_age + parity + mat_smk_preg + maternal_education + social_class + bf_intention + cell counts + SVs	1.32741	1.27447	chr11	118966503	H2AFX
cg11066244	-3.73173	1.32035	-2.82632	0.0239514	0,0.32	0.00470866	-5.6471	2.79013	-2.02396	0.00352772	0,0.84	0.0429747	ever_bf ~ methylation	ever_bf ~ methylation + maternal_BMI + maternal_age + parity + mat_smk_preg + maternal_education + social_class + bf_intention + cell counts + SVs	1.32741	1.27447	chr14	20691777	OR11H6
cg00039177	38.055	25.7734	1.47652	3.36562e+16	0,2.92308861964865e+38	0.139804	150.43	74.3251	2.02395	2.14307e+65	115.95,3.96093109821056e+128	0.0429752	ever_bf ~ methylation	ever_bf ~ methylation + maternal_BMI + maternal_age + parity + mat_smk_preg + maternal_education + social_class + bf_intention + cell counts + SVs	1.32741	1.27447	chr6	33385850	CUTA;CUTA;CUTA;CUTA;CUTA;CUTA;CUTA;CUTA;CUTA
cg04954203	3.45576	2.6574	1.30043	31.6823	0.17,5792.17	0.193454	12.8409	6.34451	2.02394	377337	1.5,94903497377.29	0.0429764	ever_bf ~ methylation	ever_bf ~ methylation + maternal_BMI + maternal_age + parity + mat_smk_preg + maternal_education + social_class + bf_intention + cell counts + SVs	1.32741	1.27447	chr11	118599865
cg19976771	60.275	31.5961	1.90767	1.50356e+26	0.19,1.18103046696352e+53	0.0564334	157.531	77.834	2.02393	2.59796e+68	144.88,4.65868049919094e+134	0.0429774	ever_bf ~ methylation	ever_bf ~ methylation + maternal_BMI + maternal_age + parity + mat_smk_preg + maternal_education + social_class + bf_intention + cell counts + SVs	1.32741	1.27447	chr5	118324465	DTWD2
cg26497532	-0.52865	4.71506	-0.112119	0.5894	0,6080.68	0.910729	-32.0626	15.8417	-2.02393	1.18963e-14	0,0.36	0.0429774	ever_bf ~ methylation	ever_bf ~ methylation + maternal_BMI + maternal_age + parity + mat_smk_preg + maternal_education + social_class + bf_intention + cell counts + SVs	1.32741	1.27447	chr7	22292064	RAPGEF5
cg16288865	-2.82068	4.40071	-0.64096	0.0595653	0,331.86	0.521548	21.0298	10.3906	2.02392	1.35866e+09	1.94,950071601065722752	0.042978	ever_bf ~ methylation	ever_bf ~ methylation + maternal_BMI + maternal_age + parity + mat_smk_preg + maternal_education + social_class + bf_intention + cell counts + SVs	1.32741	1.27447	chr6	11556550	TMEM170B
cg06323155	-0.0337658	2.58773	-0.0130484	0.966798	0.01,154.19	0.989589	13.9275	6.88152	2.0239	1.11849e+06	1.55,805935123678.31	0.0429808	ever_bf ~ methylation	ever_bf ~ methylation + maternal_BMI + maternal_age + parity + mat_smk_preg + maternal_education + social_class + bf_intention + cell counts + SVs	1.32741	1.27447	chr3	50385077	TUSC4
cg10196802	46.5315	31.3107	1.48612	1.6157e+20	0,7.25317954809715e+46	0.137247	170.534	84.2605	2.02389	1.15353e+74	217.8,6.10955320815444e+145	0.0429813	ever_bf ~ methylation	ever_bf ~ methylation + maternal_BMI + maternal_age + parity + mat_smk_preg + maternal_education + social_class + bf_intention + cell counts + SVs	1.32741	1.27447	chr7	30544469	GGCT
cg12690066	1.12709	20.917	0.0538838	3.08666	0,1969756177136781312	0.957028	88.8117	43.8817	2.02389	3.71894e+38	16.5,8.38140202549708e+75	0.0429818	ever_bf ~ methylation	ever_bf ~ methylation + maternal_BMI + maternal_age + parity + mat_smk_preg + maternal_education + social_class + bf_intention + cell counts + SVs	1.32741	1.27447	chr1	153662408	NPR1
cg12011876	0.0859486	1.89075	0.0454574	1.08975	0.03,44.34	0.963743	8.9835	4.43874	2.02389	7970.5	1.33,47842755.84	0.0429818	ever_bf ~ methylation	ever_bf ~ methylation + maternal_BMI + maternal_age + parity + mat_smk_preg + maternal_education + social_class + bf_intention + cell counts + SVs	1.32741	1.27447	chr12	132836216	GALNT9
cg16216570	0.45706	3.81586	0.119779	1.57942	0,2796.54	0.904658	-16.4056	8.10601	-2.02388	7.50127e-08	0,0.6	0.0429823	ever_bf ~ methylation	ever_bf ~ methylation + maternal_BMI + maternal_age + parity + mat_smk_preg + maternal_education + social_class + bf_intention + cell counts + SVs	1.32741	1.27447	chr11	45924624	MAPK8IP1
cg06827883	1.96733	3.38101	0.581876	7.15154	0.01,5399.76	0.56065	28.1026	13.8858	2.02383	1.60252e+12	2.43,1.05840923915518e+24	0.0429873	ever_bf ~ methylation	ever_bf ~ methylation + maternal_BMI + maternal_age + parity + mat_smk_preg + maternal_education + social_class + bf_intention + cell counts + SVs	1.32741	1.27447	chr6	149367279	UST
cg12557626	-1.74884	1.70909	-1.02326	0.173976	0.01,4.96	0.306185	11.8679	5.86413	2.02382	142621	1.45,13990371275.97	0.0429885	ever_bf ~ methylation	ever_bf ~ methylation + maternal_BMI + maternal_age + parity + mat_smk_preg + maternal_education + social_class + bf_intention + cell counts + SVs	1.32741	1.27447	chr13	113977332	LAMP1
cg03652343	-6.00613	12.5125	-0.48001	0.0024636	0,110267567.04	0.631221	-49.4164	24.4176	-2.02381	3.45708e-22	0,0.21	0.04299	ever_bf ~ methylation	ever_bf ~ methylation + maternal_BMI + maternal_age + parity + mat_smk_preg + maternal_education + social_class + bf_intention + cell counts + SVs	1.32741	1.27447	chr10	69835287	HERC4;HERC4
cg23690737	-1.42118	4.34172	-0.327332	0.241428	0,1198.22	0.743417	21.1798	10.4654	2.0238	1.57863e+09	1.95,1278155165063354624	0.0429906	ever_bf ~ methylation	ever_bf ~ methylation + maternal_BMI + maternal_age + parity + mat_smk_preg + maternal_education + social_class + bf_intention + cell counts + SVs	1.32741	1.27447	chr2	11798305	NTSR2
cg07713242	-7.47832	2.07083	-3.61127	0.000565209	0,0.03	0.000304698	-8.55525	4.22732	-2.0238	0.000192531	0,0.76	0.0429907	ever_bf ~ methylation	ever_bf ~ methylation + maternal_BMI + maternal_age + parity + mat_smk_preg + maternal_education + social_class + bf_intention + cell counts + SVs	1.32741	1.27447	chr2	129429997
cg13760257	-0.0279033	1.81521	-0.0153719	0.972482	0.03,34.12	0.987735	12.6017	6.22686	2.02376	297059	1.49,59327317061.1	0.0429946	ever_bf ~ methylation	ever_bf ~ methylation + maternal_BMI + maternal_age + parity + mat_smk_preg + maternal_education + social_class + bf_intention + cell counts + SVs	1.32741	1.27447	chr6	28832672
cg26417912	-1.18176	3.45896	-0.34165	0.30674	0,269.84	0.732614	20.543	10.1509	2.02375	8.35039e+08	1.91,365063024888385152	0.0429958	ever_bf ~ methylation	ever_bf ~ methylation + maternal_BMI + maternal_age + parity + mat_smk_preg + maternal_education + social_class + bf_intention + cell counts + SVs	1.32741	1.27447	chr1	159921548	SLAMF9;SLAMF9;SLAMF9
cg11155673	-1.06446	4.78929	-0.222259	0.344913	0,4115.6	0.824112	23.9743	11.8465	2.02375	2.58162e+10	2.13,3.13188571388705e+20	0.042996	ever_bf ~ methylation	ever_bf ~ methylation + maternal_BMI + maternal_age + parity + mat_smk_preg + maternal_education + social_class + bf_intention + cell counts + SVs	1.32741	1.27447	chr4	120552671
cg06792417	6.50095	4.22174	1.53988	665.777	0.17,2611841.36	0.123591	-25.6121	12.6558	-2.02375	7.5299e-12	0,0.45	0.042996	ever_bf ~ methylation	ever_bf ~ methylation + maternal_BMI + maternal_age + parity + mat_smk_preg + maternal_education + social_class + bf_intention + cell counts + SVs	1.32741	1.27447	chr3	137487857
cg07062764	5.75601	4.63692	1.24134	316.085	0.04,2797904.89	0.214479	37.6206	18.5896	2.02375	2.17988e+16	3.27,1.45285004866569e+32	0.0429963	ever_bf ~ methylation	ever_bf ~ methylation + maternal_BMI + maternal_age + parity + mat_smk_preg + maternal_education + social_class + bf_intention + cell counts + SVs	1.32741	1.27447	chr3	170744540	SLC2A2;SLC2A2
cg05296099	-1.78958	3.71993	-0.481079	0.16703	0,245.05	0.63046	16.5435	8.17474	2.02374	1.53023e+07	1.68,139071914351083	0.0429974	ever_bf ~ methylation	ever_bf ~ methylation + maternal_BMI + maternal_age + parity + mat_smk_preg + maternal_education + social_class + bf_intention + cell counts + SVs	1.32741	1.27447	chr12	131624473	GPR133
cg17960934	0.37151	2.50802	0.148129	1.44992	0.01,197.79	0.882241	10.4691	5.17319	2.02372	35210.3	1.39,891622004.03	0.042999	ever_bf ~ methylation	ever_bf ~ methylation + maternal_BMI + maternal_age + parity + mat_smk_preg + maternal_education + social_class + bf_intention + cell counts + SVs	1.32741	1.27447	chr7	70096791	AUTS2;AUTS2
cg08658671	4.45226	8.69736	0.51191	85.8207	0,2172363651.92	0.608714	-64.7066	31.9743	-2.02371	7.9118e-29	0,0.13	0.0430002	ever_bf ~ methylation	ever_bf ~ methylation + maternal_BMI + maternal_age + parity + mat_smk_preg + maternal_education + social_class + bf_intention + cell counts + SVs	1.32741	1.27447	chr3	33155342	CRTAP
cg13331936	14.6645	12.2337	1.19869	2.33718e+06	0,60565122789496368	0.230647	79.0801	39.0771	2.02369	2.20835e+34	12.05,4.04737360893373e+67	0.0430016	ever_bf ~ methylation	ever_bf ~ methylation + maternal_BMI + maternal_age + parity + mat_smk_preg + maternal_education + social_class + bf_intention + cell counts + SVs	1.32741	1.27447	chr12	52417019
cg07101926	0.79148	2.73596	0.289288	2.20666	0.01,470.58	0.772361	18.2499	9.01839	2.02363	8.42999e+07	1.78,4003485834210116	0.0430082	ever_bf ~ methylation	ever_bf ~ methylation + maternal_BMI + maternal_age + parity + mat_smk_preg + maternal_education + social_class + bf_intention + cell counts + SVs	1.32741	1.27447	chr15	42697094	CAPN3;CAPN3;CAPN3;CAPN3;CAPN3;CAPN3;CAPN3;CAPN3;CAPN3;CAPN3;CAPN3
cg01512721	-2.772	3.5309	-0.785067	0.062537	0,63.34	0.432414	-18.2504	9.01868	-2.02363	1.18558e-08	0,0.56	0.0430084	ever_bf ~ methylation	ever_bf ~ methylation + maternal_BMI + maternal_age + parity + mat_smk_preg + maternal_education + social_class + bf_intention + cell counts + SVs	1.32741	1.27447	chr4	152198183	PRSS48
cg12949547	0.354836	2.60048	0.13645	1.42595	0.01,233.17	0.891465	-11.7178	5.79058	-2.0236	8.14726e-06	0,0.69	0.043011	ever_bf ~ methylation	ever_bf ~ methylation + maternal_BMI + maternal_age + parity + mat_smk_preg + maternal_education + social_class + bf_intention + cell counts + SVs	1.32741	1.27447	chr12	58718950
cg11088682	8.37641	5.67941	1.47487	4343.38	0.06,296647212.44	0.140247	26.7853	13.2366	2.02358	4.29231e+11	2.32,7.941591032209e+22	0.0430137	ever_bf ~ methylation	ever_bf ~ methylation + maternal_BMI + maternal_age + parity + mat_smk_preg + maternal_education + social_class + bf_intention + cell counts + SVs	1.32741	1.27447	chr3	172376821	NCEH1;NCEH1;NCEH1;NCEH1
cg14998926	-0.649631	1.13821	-0.570748	0.522239	0.06,4.86	0.56817	-6.41672	3.17098	-2.02357	0.00163401	0,0.82	0.043014	ever_bf ~ methylation	ever_bf ~ methylation + maternal_BMI + maternal_age + parity + mat_smk_preg + maternal_education + social_class + bf_intention + cell counts + SVs	1.32741	1.27447	chr12	77026162
cg19191883	21.2438	10.9223	1.94499	1.68299e+09	0.85,3336885035153311744	0.0517756	60.9733	30.1317	2.02356	3.02249e+26	6.79,1.34570212897466e+52	0.0430152	ever_bf ~ methylation	ever_bf ~ methylation + maternal_BMI + maternal_age + parity + mat_smk_preg + maternal_education + social_class + bf_intention + cell counts + SVs	1.32741	1.27447	chr19	12780323	C19orf56;MORG1;MORG1;MORG1;C19orf56
cg13062627	-1.56659	2.51993	-0.621679	0.208757	0,29.15	0.534153	20.2277	9.99609	2.02356	6.09236e+08	1.89,196622324669879584	0.0430152	ever_bf ~ methylation	ever_bf ~ methylation + maternal_BMI + maternal_age + parity + mat_smk_preg + maternal_education + social_class + bf_intention + cell counts + SVs	1.32741	1.27447	chr3	39208314
cg06329225	-1.17141	1.80419	-0.649269	0.30993	0.01,10.64	0.516164	-7.55496	3.7335	-2.02356	0.000523508	0,0.79	0.0430154	ever_bf ~ methylation	ever_bf ~ methylation + maternal_BMI + maternal_age + parity + mat_smk_preg + maternal_education + social_class + bf_intention + cell counts + SVs	1.32741	1.27447	chr6	44244469	TMEM151B
cg24084836	-3.60013	2.60092	-1.38418	0.0273201	0,4.47	0.166304	-12.0366	5.94823	-2.02356	5.92341e-06	0,0.69	0.0430156	ever_bf ~ methylation	ever_bf ~ methylation + maternal_BMI + maternal_age + parity + mat_smk_preg + maternal_education + social_class + bf_intention + cell counts + SVs	1.32741	1.27447	chr14	77767735	POMT2
cg09115485	6.35873	2.7082	2.34796	577.515	2.86,116634.92	0.0188767	12.8571	6.35374	2.02355	383509	1.5,98216546369.12	0.0430162	ever_bf ~ methylation	ever_bf ~ methylation + maternal_BMI + maternal_age + parity + mat_smk_preg + maternal_education + social_class + bf_intention + cell counts + SVs	1.32741	1.27447	chr6	32014605	TNXB;TNXB
cg01990257	-1.28782	1.36318	-0.944719	0.275872	0.02,3.99	0.344802	-14.8593	7.34315	-2.02355	3.52135e-07	0,0.63	0.0430163	ever_bf ~ methylation	ever_bf ~ methylation + maternal_BMI + maternal_age + parity + mat_smk_preg + maternal_education + social_class + bf_intention + cell counts + SVs	1.32741	1.27447	chr8	33847504
cg23903603	19.6764	8.03941	2.44749	3.51022e+08	50.36,2446885382369686	0.0143855	48.0848	23.7628	2.02353	7.63769e+20	4.53,1.28911338847001e+41	0.0430185	ever_bf ~ methylation	ever_bf ~ methylation + maternal_BMI + maternal_age + parity + mat_smk_preg + maternal_education + social_class + bf_intention + cell counts + SVs	1.32741	1.27447	chr7	149194023	ZNF746;ZNF746
cg10432947	-3.92157	1.59137	-2.46427	0.01981	0,0.45	0.0137293	-7.15892	3.53787	-2.02351	0.000777892	0,0.8	0.0430205	ever_bf ~ methylation	ever_bf ~ methylation + maternal_BMI + maternal_age + parity + mat_smk_preg + maternal_education + social_class + bf_intention + cell counts + SVs	1.32741	1.27447	chr4	2062441	NAT8L
cg13986618	-0.480548	2.04389	-0.235115	0.618444	0.01,33.97	0.81412	19.4326	9.60344	2.0235	2.75085e+08	1.84,41122429135766024	0.0430213	ever_bf ~ methylation	ever_bf ~ methylation + maternal_BMI + maternal_age + parity + mat_smk_preg + maternal_education + social_class + bf_intention + cell counts + SVs	1.32741	1.27447	chr12	7595981	CD163L1
cg26398063	-23.812	30.0541	-0.792305	4.5559e-11	0,1742353162755582	0.428183	-143.28	70.8081	-2.0235	5.94574e-63	0,0.01	0.0430217	ever_bf ~ methylation	ever_bf ~ methylation + maternal_BMI + maternal_age + parity + mat_smk_preg + maternal_education + social_class + bf_intention + cell counts + SVs	1.32741	1.27447	chr20	32399522	CHMP4B
cg12048253	-0.808386	14.715	-0.054936	0.445577	0,1494917446288.1	0.956189	59.9439	29.6242	2.02348	1.07973e+26	6.56,1.77819720968294e+51	0.0430241	ever_bf ~ methylation	ever_bf ~ methylation + maternal_BMI + maternal_age + parity + mat_smk_preg + maternal_education + social_class + bf_intention + cell counts + SVs	1.32741	1.27447	chr19	4954627	UHRF1;UHRF1
cg15874877	-2.85394	1.54973	-1.84158	0.0576167	0,1.2	0.0655372	-7.22667	3.57143	-2.02347	0.000726941	0,0.8	0.0430251	ever_bf ~ methylation	ever_bf ~ methylation + maternal_BMI + maternal_age + parity + mat_smk_preg + maternal_education + social_class + bf_intention + cell counts + SVs	1.32741	1.27447	chr5	140799572	PCDHGA4;PCDHGA9;PCDHGA1;PCDHGB1;PCDHGB7;PCDHGB6;PCDHGA11;PCDHGB3;PCDHGA6;PCDHGA8;PCDHGA10;PCDHGA5;PCDHGB7;PCDHGB4;PCDHGA3;PCDHGA2;PCDHGA11;PCDHGA11;PCDHGA7;PCDHGB2;PCDHGB5
cg10110432	-5.44701	3.19994	-1.70222	0.00430917	0,2.28	0.088714	-15.7047	7.76134	-2.02346	1.51189e-07	0,0.61	0.043026	ever_bf ~ methylation	ever_bf ~ methylation + maternal_BMI + maternal_age + parity + mat_smk_preg + maternal_education + social_class + bf_intention + cell counts + SVs	1.32741	1.27447	chr11	1311352	TOLLIP
cg15976779	3.91727	5.19839	0.753553	50.2628	0,1337232.36	0.451118	23.0072	11.3703	2.02345	9.81502e+09	2.06,46823854196259225600	0.0430269	ever_bf ~ methylation	ever_bf ~ methylation + maternal_BMI + maternal_age + parity + mat_smk_preg + maternal_education + social_class + bf_intention + cell counts + SVs	1.32741	1.27447	chr7	1529888	INTS1
cg13959523	2.47751	5.27232	0.469908	11.9115	0,366316.14	0.63842	26.174	12.9356	2.0234	2.32934e+11	2.27,2.38930150443317e+22	0.0430316	ever_bf ~ methylation	ever_bf ~ methylation + maternal_BMI + maternal_age + parity + mat_smk_preg + maternal_education + social_class + bf_intention + cell counts + SVs	1.32741	1.27447	chr19	34175481	CHST8;CHST8;CHST8;CHST8
cg02183297	3.56381	2.05801	1.73168	35.2974	0.63,1993.21	0.0833304	9.98543	4.93509	2.02336	21707.9	1.37,344704623.82	0.0430366	ever_bf ~ methylation	ever_bf ~ methylation + maternal_BMI + maternal_age + parity + mat_smk_preg + maternal_education + social_class + bf_intention + cell counts + SVs	1.32741	1.27447	chrX	108867379	KCNE1L;KCNE1L
cg27238079	33.5668	16.9872	1.97601	378327800476495	1.31,1.09049906669228e+29	0.0481537	93.3013	46.1124	2.02335	3.3133e+40	18.56,5.91461797305436e+79	0.0430375	ever_bf ~ methylation	ever_bf ~ methylation + maternal_BMI + maternal_age + parity + mat_smk_preg + maternal_education + social_class + bf_intention + cell counts + SVs	1.32741	1.27447	chr10	33247273	ITGB1;ITGB1;ITGB1
cg06546806	13.3083	10.731	1.24017	602168	0,820588102321182	0.214911	56.4625	27.9056	2.02334	3.32178e+24	5.86,1.88401252410204e+48	0.0430379	ever_bf ~ methylation	ever_bf ~ methylation + maternal_BMI + maternal_age + parity + mat_smk_preg + maternal_education + social_class + bf_intention + cell counts + SVs	1.32741	1.27447	chr2	237078704
cg18064714	2.54625	3.59841	0.707604	12.7591	0.01,14751.81	0.479191	-23.8517	11.7883	-2.02334	4.37857e-11	0,0.47	0.0430384	ever_bf ~ methylation	ever_bf ~ methylation + maternal_BMI + maternal_age + parity + mat_smk_preg + maternal_education + social_class + bf_intention + cell counts + SVs	1.32741	1.27447	chr7	20824556	SP8;SP8
cg18182216	-2.36812	1.81603	-1.30401	0.0936562	0,3.29	0.19223	-8.82183	4.36004	-2.02334	0.000147479	0,0.76	0.0430386	ever_bf ~ methylation	ever_bf ~ methylation + maternal_BMI + maternal_age + parity + mat_smk_preg + maternal_education + social_class + bf_intention + cell counts + SVs	1.32741	1.27447	chr1	150978385	FAM63A;FAM63A;FAM63A;FAM63A;FAM63A
cg22172517	5.76389	2.82216	2.04237	318.586	1.26,80444.55	0.0411147	15.3121	7.56778	2.02332	4.46623e+06	1.61,12352892624678.5	0.04304	ever_bf ~ methylation	ever_bf ~ methylation + maternal_BMI + maternal_age + parity + mat_smk_preg + maternal_education + social_class + bf_intention + cell counts + SVs	1.32741	1.27447	chrX	8769636	FAM9A;FAM9A
cg00196715	-4.18237	6.75416	-0.619229	0.0152623	0,8567.88	0.535765	-34.3601	16.9821	-2.02332	1.1956e-15	0,0.34	0.0430403	ever_bf ~ methylation	ever_bf ~ methylation + maternal_BMI + maternal_age + parity + mat_smk_preg + maternal_education + social_class + bf_intention + cell counts + SVs	1.32741	1.27447	chr10	7212815	SFMBT2
cg12106976	2.58387	2.64972	0.975146	13.2483	0.07,2385.89	0.329488	15.3479	7.58554	2.02331	4.62919e+06	1.62,13257028659148.5	0.0430413	ever_bf ~ methylation	ever_bf ~ methylation + maternal_BMI + maternal_age + parity + mat_smk_preg + maternal_education + social_class + bf_intention + cell counts + SVs	1.32741	1.27447	chr6	152002859
cg04380519	8.7464	6.84457	1.27786	6288.01	0.01,4214323906.04	0.201299	-69.7705	34.4836	-2.0233	5.00092e-31	0,0.11	0.0430427	ever_bf ~ methylation	ever_bf ~ methylation + maternal_BMI + maternal_age + parity + mat_smk_preg + maternal_education + social_class + bf_intention + cell counts + SVs	1.32741	1.27447	chr17	61778366	LIMD2
cg01744354	2.42603	6.92504	0.350327	11.3138	0,8878101.45	0.726094	38.8068	19.1804	2.02326	7.13812e+16	3.36,1.51439470907884e+33	0.0430466	ever_bf ~ methylation	ever_bf ~ methylation + maternal_BMI + maternal_age + parity + mat_smk_preg + maternal_education + social_class + bf_intention + cell counts + SVs	1.32741	1.27447	chr2	27712243	IFT172
cg17434690	5.90185	6.68044	0.883452	365.712	0,177682560.31	0.376992	30.5038	15.0772	2.02317	1.76857e+13	2.59,1.20672019775228e+26	0.0430555	ever_bf ~ methylation	ever_bf ~ methylation + maternal_BMI + maternal_age + parity + mat_smk_preg + maternal_education + social_class + bf_intention + cell counts + SVs	1.32741	1.27447	chr17	73613031	MYO15B
cg09741588	4.64882	2.38035	1.953	104.461	0.98,11095.53	0.0508197	11.1919	5.53189	2.02316	72540.1	1.42,3710354385.74	0.0430566	ever_bf ~ methylation	ever_bf ~ methylation + maternal_BMI + maternal_age + parity + mat_smk_preg + maternal_education + social_class + bf_intention + cell counts + SVs	1.32741	1.27447	chr12	93963324	SOCS2
cg12481283	19.971	9.77461	2.04315	4.71315e+08	2.25,98542814686211824	0.0410371	70.4114	34.8034	2.02312	3.79553e+30	9,1.60155085044668e+60	0.0430611	ever_bf ~ methylation	ever_bf ~ methylation + maternal_BMI + maternal_age + parity + mat_smk_preg + maternal_education + social_class + bf_intention + cell counts + SVs	1.32741	1.27447	chr20	19997705	NAA20;NAA20;NAA20
cg05860886	23.3276	13.3403	1.74866	1.35224e+10	0.06,3.06588971936566e+21	0.0803506	69.437	34.3218	2.02311	1.43253e+30	8.73,2.35197427207519e+59	0.0430613	ever_bf ~ methylation	ever_bf ~ methylation + maternal_BMI + maternal_age + parity + mat_smk_preg + maternal_education + social_class + bf_intention + cell counts + SVs	1.32741	1.27447	chr17	20059029	CYTSB;CYTSB;CYTSB;CYTSB
cg05777716	114.743	60.7049	1.89017	6.79259e+49	0.01,3.19963659341581e+101	0.0587355	291.467	144.069	2.02311	3.82209e+126	8885.01,1.64415862669163e+249	0.0430618	ever_bf ~ methylation	ever_bf ~ methylation + maternal_BMI + maternal_age + parity + mat_smk_preg + maternal_education + social_class + bf_intention + cell counts + SVs	1.32741	1.27447	chr1	184006285	GLT25D2
cg06381725	-2.11326	2.34311	-0.901904	0.120844	0,11.93	0.367108	-13.3962	6.62165	-2.02309	1.52097e-06	0,0.66	0.0430644	ever_bf ~ methylation	ever_bf ~ methylation + maternal_BMI + maternal_age + parity + mat_smk_preg + maternal_education + social_class + bf_intention + cell counts + SVs	1.32741	1.27447	chr22	43089529	A4GALT
cg00304785	-3.00766	1.63876	-1.83533	0.0494073	0,1.23	0.0664568	-9.10242	4.49931	-2.02307	0.000111396	0,0.75	0.0430659	ever_bf ~ methylation	ever_bf ~ methylation + maternal_BMI + maternal_age + parity + mat_smk_preg + maternal_education + social_class + bf_intention + cell counts + SVs	1.32741	1.27447	chr7	149389444
cg13725826	-0.440637	3.00982	-0.146399	0.643627	0,234.77	0.883606	16.0536	7.93531	2.02305	9.37499e+06	1.65,53289731976813.1	0.0430677	ever_bf ~ methylation	ever_bf ~ methylation + maternal_BMI + maternal_age + parity + mat_smk_preg + maternal_education + social_class + bf_intention + cell counts + SVs	1.32741	1.27447	chr14	100211213
cg06065019	1.36028	2.02983	0.670146	3.8973	0.07,208.25	0.502765	8.78835	4.3441	2.02305	6557.4	1.32,32696979.85	0.0430678	ever_bf ~ methylation	ever_bf ~ methylation + maternal_BMI + maternal_age + parity + mat_smk_preg + maternal_education + social_class + bf_intention + cell counts + SVs	1.32741	1.27447	chr2	177356276
cg08095340	2.45481	2.5106	0.977778	11.6442	0.08,1596.52	0.328184	12.813	6.33352	2.02305	366965	1.49,90328749909.21	0.0430681	ever_bf ~ methylation	ever_bf ~ methylation + maternal_BMI + maternal_age + parity + mat_smk_preg + maternal_education + social_class + bf_intention + cell counts + SVs	1.32741	1.27447	chr11	130416914
cg24050511	40.9246	33.6123	1.21755	5.93376e+17	0,2.42489595875687e+46	0.223396	178.672	88.3211	2.02299	3.94845e+77	260.61,5.98216504098309e+152	0.0430745	ever_bf ~ methylation	ever_bf ~ methylation + maternal_BMI + maternal_age + parity + mat_smk_preg + maternal_education + social_class + bf_intention + cell counts + SVs	1.32741	1.27447	chr12	47473817	AMIGO2;AMIGO2
cg07551022	6.43189	8.17013	0.787245	621.35	0,5596156401.09	0.431138	47.0792	23.2726	2.02295	2.79412e+20	4.33,1.80420434424573e+40	0.0430787	ever_bf ~ methylation	ever_bf ~ methylation + maternal_BMI + maternal_age + parity + mat_smk_preg + maternal_education + social_class + bf_intention + cell counts + SVs	1.32741	1.27447	chr1	205760086	SLC41A1
cg13374528	6.2341	2.4881	2.50556	509.842	3.89,66888.63	0.0122256	13.5603	6.70323	2.02295	774725	1.52,393595042041.31	0.0430787	ever_bf ~ methylation	ever_bf ~ methylation + maternal_BMI + maternal_age + parity + mat_smk_preg + maternal_education + social_class + bf_intention + cell counts + SVs	1.32741	1.27447	chr7	129414627	MIR96
cg14354292	-0.603082	1.21177	-0.497686	0.547123	0.05,5.88	0.618706	7.49845	3.70671	2.02294	1805.24	1.26,2580759.07	0.0430791	ever_bf ~ methylation	ever_bf ~ methylation + maternal_BMI + maternal_age + parity + mat_smk_preg + maternal_education + social_class + bf_intention + cell counts + SVs	1.32741	1.27447	chr7	63353606
cg05695937	0.584599	1.90392	0.30705	1.79427	0.04,74.91	0.758806	9.80021	4.84455	2.02293	18037.4	1.36,239849838.85	0.04308	ever_bf ~ methylation	ever_bf ~ methylation + maternal_BMI + maternal_age + parity + mat_smk_preg + maternal_education + social_class + bf_intention + cell counts + SVs	1.32741	1.27447	chr1	201618003	NAV1
cg13485230	33.2214	13.3276	2.49268	267837064417355	1211.18,5.92285545143381e+25	0.0126782	47.2533	23.3593	2.02289	3.32541e+20	4.35,2.54475639639177e+40	0.0430841	ever_bf ~ methylation	ever_bf ~ methylation + maternal_BMI + maternal_age + parity + mat_smk_preg + maternal_education + social_class + bf_intention + cell counts + SVs	1.32741	1.27447	chr18	9709310	RAB31
cg13493766	2.8434	4.26741	0.666305	17.174	0,73682.76	0.505216	22.2219	10.9854	2.02287	4.47566e+09	1.99,10041209336449523712	0.0430869	ever_bf ~ methylation	ever_bf ~ methylation + maternal_BMI + maternal_age + parity + mat_smk_preg + maternal_education + social_class + bf_intention + cell counts + SVs	1.32741	1.27447	chr9	97365869	FBP1;FBP1
cg00349413	28.4837	17.8298	1.59753	2.34602e+12	0,3.52681096875207e+27	0.110147	94.5966	46.7639	2.02285	1.20997e+41	18.9,7.74518291622975e+80	0.0430882	ever_bf ~ methylation	ever_bf ~ methylation + maternal_BMI + maternal_age + parity + mat_smk_preg + maternal_education + social_class + bf_intention + cell counts + SVs	1.32741	1.27447	chr17	48171948	PDK2
cg01738168	2.12421	6.16542	0.344535	8.36625	0,1481290.29	0.730444	36.3189	17.9543	2.02285	5930355076392311	3.09,1.13783794094359e+31	0.0430885	ever_bf ~ methylation	ever_bf ~ methylation + maternal_BMI + maternal_age + parity + mat_smk_preg + maternal_education + social_class + bf_intention + cell counts + SVs	1.32741	1.27447	chr15	59397053	CCNB2
cg00182053	-2.85397	7.14109	-0.399654	0.0576153	0,69049.41	0.689411	42.3708	20.9461	2.02285	2.52001e+18	3.73,1.70255404789341e+36	0.0430889	ever_bf ~ methylation	ever_bf ~ methylation + maternal_BMI + maternal_age + parity + mat_smk_preg + maternal_education + social_class + bf_intention + cell counts + SVs	1.32741	1.27447	chr12	31538503	DENND5B
cg21113478	-1.05978	1.60747	-0.659283	0.346533	0.01,8.09	0.509714	9.04153	4.46981	2.0228	8446.7	1.32,53884551.57	0.0430937	ever_bf ~ methylation	ever_bf ~ methylation + maternal_BMI + maternal_age + parity + mat_smk_preg + maternal_education + social_class + bf_intention + cell counts + SVs	1.32741	1.27447	chr3	36782467	DCLK3
cg05345876	-2.94859	3.97997	-0.740859	0.0524134	0,128.01	0.458779	-20.1379	9.95563	-2.02277	1.79558e-09	0,0.54	0.043097	ever_bf ~ methylation	ever_bf ~ methylation + maternal_BMI + maternal_age + parity + mat_smk_preg + maternal_education + social_class + bf_intention + cell counts + SVs	1.32741	1.27447	chr16	49733377	ZNF423
cg09298183	0.743199	4.42657	0.167895	2.10265	0,12323.55	0.866666	-22.6	11.1728	-2.02276	1.53094e-10	0,0.5	0.0430979	ever_bf ~ methylation	ever_bf ~ methylation + maternal_BMI + maternal_age + parity + mat_smk_preg + maternal_education + social_class + bf_intention + cell counts + SVs	1.32741	1.27447	chr10	125528133	CPXM2
cg17757837	-1.73261	1.34285	-1.29024	0.176823	0.01,2.46	0.196967	-6.88965	3.4061	-2.02274	0.00101827	0,0.81	0.0430998	ever_bf ~ methylation	ever_bf ~ methylation + maternal_BMI + maternal_age + parity + mat_smk_preg + maternal_education + social_class + bf_intention + cell counts + SVs	1.32741	1.27447	chr7	157058334	UBE3C
cg10215032	-2.86507	1.65125	-1.73509	0.0569792	0,1.45	0.0827246	-6.90757	3.41497	-2.02273	0.00100018	0,0.81	0.0431006	ever_bf ~ methylation	ever_bf ~ methylation + maternal_BMI + maternal_age + parity + mat_smk_preg + maternal_education + social_class + bf_intention + cell counts + SVs	1.32741	1.27447	chr2	1895407	MYT1L
cg11772193	-3.07214	3.43038	-0.89557	0.0463217	0,38.53	0.370482	-16.604	8.20875	-2.02272	6.15135e-08	0,0.6	0.043102	ever_bf ~ methylation	ever_bf ~ methylation + maternal_BMI + maternal_age + parity + mat_smk_preg + maternal_education + social_class + bf_intention + cell counts + SVs	1.32741	1.27447	chr11	1471691	BRSK2
cg01634057	19.373	8.87025	2.18404	2.59169e+08	7.3,9206539785998798	0.0289593	56.2777	27.8229	2.02271	2.7611e+24	5.72,1.33178792139212e+48	0.0431032	ever_bf ~ methylation	ever_bf ~ methylation + maternal_BMI + maternal_age + parity + mat_smk_preg + maternal_education + social_class + bf_intention + cell counts + SVs	1.32741	1.27447	chr4	123843788	NUDT6;NUDT6;SPATA5
cg22441882	2.99992	2.84948	1.05279	20.0838	0.08,5350.26	0.292436	15.3151	7.57158	2.02271	4.47975e+06	1.61,12482768133030.7	0.0431034	ever_bf ~ methylation	ever_bf ~ methylation + maternal_BMI + maternal_age + parity + mat_smk_preg + maternal_education + social_class + bf_intention + cell counts + SVs	1.32741	1.27447	chr8	20040654	SLC18A1;SLC18A1;SLC18A1;SLC18A1;SLC18A1;SLC18A1;SLC18A1;SLC18A1
cg07757096	46.9177	34.7065	1.35184	2.37727e+20	0,8.29594961564415e+49	0.176427	146.463	72.4098	2.0227	4.05712e+63	93.7,1.75665780165688e+125	0.0431041	ever_bf ~ methylation	ever_bf ~ methylation + maternal_BMI + maternal_age + parity + mat_smk_preg + maternal_education + social_class + bf_intention + cell counts + SVs	1.32741	1.27447	chr5	77591498	AP3B1
cg01149192	28.0388	13.7871	2.0337	1.50353e+12	2.76,8.18325924560334e+23	0.0419818	82.7941	40.9328	2.02268	9.05805e+35	13.01,6.30620162935312e+70	0.0431059	ever_bf ~ methylation	ever_bf ~ methylation + maternal_BMI + maternal_age + parity + mat_smk_preg + maternal_education + social_class + bf_intention + cell counts + SVs	1.32741	1.27447	chr5	180231058	MGAT1;MGAT1;MGAT1;MGAT1;MGAT1
cg10326904	-0.488274	5.09041	-0.0959204	0.613685	0,13212.58	0.923584	21.356	10.5583	2.02267	1.88268e+09	1.94,1828801681384984832	0.0431067	ever_bf ~ methylation	ever_bf ~ methylation + maternal_BMI + maternal_age + parity + mat_smk_preg + maternal_education + social_class + bf_intention + cell counts + SVs	1.32741	1.27447	chr14	103242404	TRAF3;TRAF3;TRAF3
cg21687216	50.1447	23.7196	2.11407	5.99196e+21	38.64,9.29107621037e+41	0.0345097	113.016	55.875	2.02265	1.2081e+49	33.14,4.40389917399686e+96	0.0431089	ever_bf ~ methylation	ever_bf ~ methylation + maternal_BMI + maternal_age + parity + mat_smk_preg + maternal_education + social_class + bf_intention + cell counts + SVs	1.32741	1.27447	chr4	87857413	AFF1
cg17667145	35.3074	22.5463	1.566	2156820546608836	0,3.35434199862711e+34	0.11735	124.989	61.7949	2.02265	1.91515e+54	48,7.64052776647083e+106	0.0431095	ever_bf ~ methylation	ever_bf ~ methylation + maternal_BMI + maternal_age + parity + mat_smk_preg + maternal_education + social_class + bf_intention + cell counts + SVs	1.32741	1.27447	chr13	97762132
cg26946905	-4.21587	4.91076	-0.858496	0.0147595	0,223.46	0.390619	-21.9533	10.8539	-2.02262	2.9227e-10	0,0.51	0.0431119	ever_bf ~ methylation	ever_bf ~ methylation + maternal_BMI + maternal_age + parity + mat_smk_preg + maternal_education + social_class + bf_intention + cell counts + SVs	1.32741	1.27447	chr16	89441595	ANKRD11
cg06526388	1.58872	2.93119	0.542006	4.89748	0.02,1531.27	0.587814	16.0226	7.92175	2.02261	9.08908e+06	1.64,50309603970282.3	0.0431138	ever_bf ~ methylation	ever_bf ~ methylation + maternal_BMI + maternal_age + parity + mat_smk_preg + maternal_education + social_class + bf_intention + cell counts + SVs	1.32741	1.27447	chr10	133274319
cg18603698	1.70342	3.80741	0.447397	5.49272	0,9565.72	0.654588	-17.8478	8.82426	-2.02259	1.7733e-08	0,0.58	0.0431158	ever_bf ~ methylation	ever_bf ~ methylation + maternal_BMI + maternal_age + parity + mat_smk_preg + maternal_education + social_class + bf_intention + cell counts + SVs	1.32741	1.27447	chr15	60178208
cg27398720	3.74961	2.39255	1.5672	42.5045	0.39,4623.98	0.117068	13.8604	6.85281	2.02258	1.0459e+06	1.54,712401353342.78	0.0431161	ever_bf ~ methylation	ever_bf ~ methylation + maternal_BMI + maternal_age + parity + mat_smk_preg + maternal_education + social_class + bf_intention + cell counts + SVs	1.32741	1.27447	chr4	111541173	PITX2;PITX2;PITX2
cg16138453	-4.18797	6.76079	-0.61945	0.0151771	0,8631.5	0.53562	-33.3547	16.4912	-2.02257	3.26765e-15	0,0.36	0.0431174	ever_bf ~ methylation	ever_bf ~ methylation + maternal_BMI + maternal_age + parity + mat_smk_preg + maternal_education + social_class + bf_intention + cell counts + SVs	1.32741	1.27447	chr22	47190211	TBC1D22A
cg12902436	0.308644	3.67845	0.0839059	1.36158	0,1841.63	0.933131	18.5806	9.18668	2.02256	1.1734e+08	1.78,7750034668188611	0.0431187	ever_bf ~ methylation	ever_bf ~ methylation + maternal_BMI + maternal_age + parity + mat_smk_preg + maternal_education + social_class + bf_intention + cell counts + SVs	1.32741	1.27447	chr11	3694018	CHRNA10
cg22599514	21.7404	9.11089	2.3862	2.76519e+09	48.57,157423809776215040	0.0170236	42.1652	20.8475	2.02256	2.05164e+18	3.68,1.14244098110261e+36	0.043119	ever_bf ~ methylation	ever_bf ~ methylation + maternal_BMI + maternal_age + parity + mat_smk_preg + maternal_education + social_class + bf_intention + cell counts + SVs	1.32741	1.27447	chr15	63798201	USP3
cg22773219	-2.79191	1.62368	-1.71949	0.061304	0,1.48	0.085525	-8.11923	4.01435	-2.02255	0.000297758	0,0.78	0.0431192	ever_bf ~ methylation	ever_bf ~ methylation + maternal_BMI + maternal_age + parity + mat_smk_preg + maternal_education + social_class + bf_intention + cell counts + SVs	1.32741	1.27447	chr4	618332	PDE6B;PDE6B
cg10886442	5.67805	10.2252	0.555298	292.378	0,147852933451	0.578691	-64.9094	32.0931	-2.02254	6.45943e-29	0,0.13	0.0431208	ever_bf ~ methylation	ever_bf ~ methylation + maternal_BMI + maternal_age + parity + mat_smk_preg + maternal_education + social_class + bf_intention + cell counts + SVs	1.32741	1.27447	chr3	142838320	CHST2
cg07153511	-2.10491	3.23659	-0.650347	0.121857	0,69.33	0.515468	-18.6005	9.19676	-2.0225	8.35448e-09	0,0.56	0.0431244	ever_bf ~ methylation	ever_bf ~ methylation + maternal_BMI + maternal_age + parity + mat_smk_preg + maternal_education + social_class + bf_intention + cell counts + SVs	1.32741	1.27447	chr16	967377	LMF1
cg00291877	47.6441	20.0157	2.38034	4.91576e+20	4507.08,5.361488143293e+37	0.0172966	103.898	51.3711	2.02249	1.32511e+45	24.79,7.08364584340385e+88	0.0431254	ever_bf ~ methylation	ever_bf ~ methylation + maternal_BMI + maternal_age + parity + mat_smk_preg + maternal_education + social_class + bf_intention + cell counts + SVs	1.32741	1.27447	chr15	101835933	SNRPA1
cg18434348	2.16901	1.33344	1.62663	8.74961	0.64,119.41	0.103816	8.14331	4.02637	2.02249	3440.29	1.29,9202667.96	0.0431255	ever_bf ~ methylation	ever_bf ~ methylation + maternal_BMI + maternal_age + parity + mat_smk_preg + maternal_education + social_class + bf_intention + cell counts + SVs	1.32741	1.27447	chr6	1720088	GMDS
cg16604975	1.64535	5.85223	0.281149	5.1828	0,496684.71	0.778596	29.87	14.769	2.02248	9.3839e+12	2.52,3.49932771761661e+25	0.0431263	ever_bf ~ methylation	ever_bf ~ methylation + maternal_BMI + maternal_age + parity + mat_smk_preg + maternal_education + social_class + bf_intention + cell counts + SVs	1.32741	1.27447	chr3	65533311	MAGI1;MAGI1;MAGI1
cg24899081	2.26497	2.19733	1.03078	9.63083	0.13,714.61	0.302642	8.74525	4.32401	2.02248	6280.79	1.31,30108558.54	0.0431263	ever_bf ~ methylation	ever_bf ~ methylation + maternal_BMI + maternal_age + parity + mat_smk_preg + maternal_education + social_class + bf_intention + cell counts + SVs	1.32741	1.27447	chr19	45663527	NKPD1
cg25511118	28.1106	21.6457	1.29866	1.61532e+12	0,4.30023709295188e+30	0.194059	101.741	50.3055	2.02246	1.53256e+44	23.15,1.01464548372569e+87	0.0431292	ever_bf ~ methylation	ever_bf ~ methylation + maternal_BMI + maternal_age + parity + mat_smk_preg + maternal_education + social_class + bf_intention + cell counts + SVs	1.32741	1.27447	chr5	21459653	LOC728411;LOC728411;LOC728411
cg03454250	4.59248	4.48748	1.0234	98.7388	0.01,652093.74	0.30612	22.7581	11.2528	2.02244	7.65073e+09	2.02,28991217270385770496	0.043131	ever_bf ~ methylation	ever_bf ~ methylation + maternal_BMI + maternal_age + parity + mat_smk_preg + maternal_education + social_class + bf_intention + cell counts + SVs	1.32741	1.27447	chr16	73578307
cg08610986	-1.24388	12.6632	-0.0982279	0.288264	0,17334379729.97	0.921751	78.0449	38.59	2.02241	7.8428e+33	11.12,5.53230772389612e+66	0.0431335	ever_bf ~ methylation	ever_bf ~ methylation + maternal_BMI + maternal_age + parity + mat_smk_preg + maternal_education + social_class + bf_intention + cell counts + SVs	1.32741	1.27447	chr5	64064533	SDCCAG10;SFRS12IP1
cg05961632	1.60262	1.20745	1.32727	4.966	0.47,52.94	0.184419	7.25559	3.5876	2.02241	1416	1.25,1602825.04	0.043134	ever_bf ~ methylation	ever_bf ~ methylation + maternal_BMI + maternal_age + parity + mat_smk_preg + maternal_education + social_class + bf_intention + cell counts + SVs	1.32741	1.27447	chr5	65894842	MAST4;MAST4
cg09249081	-1.86687	1.80144	-1.03632	0.154607	0,5.28	0.300054	11.1282	5.50259	2.02236	68064.7	1.41,3287160619.15	0.0431393	ever_bf ~ methylation	ever_bf ~ methylation + maternal_BMI + maternal_age + parity + mat_smk_preg + maternal_education + social_class + bf_intention + cell counts + SVs	1.32741	1.27447	chr2	24521631	ITSN2;ITSN2;ITSN2
cg01297383	5.01902	2.39444	2.09612	151.263	1.39,16516.5	0.0360717	10.3342	5.10998	2.02236	30767.2	1.38,688325865.17	0.0431397	ever_bf ~ methylation	ever_bf ~ methylation + maternal_BMI + maternal_age + parity + mat_smk_preg + maternal_education + social_class + bf_intention + cell counts + SVs	1.32741	1.27447	chr20	40627194
cg13408636	-2.72053	2.66953	-1.01911	0.0658398	0,12.33	0.308153	-15.9883	7.90585	-2.02233	1.13863e-07	0,0.61	0.043142	ever_bf ~ methylation	ever_bf ~ methylation + maternal_BMI + maternal_age + parity + mat_smk_preg + maternal_education + social_class + bf_intention + cell counts + SVs	1.32741	1.27447	chr14	23772548	PPP1R3E
cg23061672	3.61632	3.4386	1.05168	37.2005	0.04,31444.69	0.292945	17.8574	8.83018	2.02231	5.69315e+07	1.73,1869623691877384	0.0431444	ever_bf ~ methylation	ever_bf ~ methylation + maternal_BMI + maternal_age + parity + mat_smk_preg + maternal_education + social_class + bf_intention + cell counts + SVs	1.32741	1.27447	chr3	197663860	IQCG;IQCG
cg00502575	-5.50402	3.57596	-1.53918	0.00407036	0,4.5	0.123761	-15.5001	7.66465	-2.02229	1.85519e-07	0,0.62	0.0431468	ever_bf ~ methylation	ever_bf ~ methylation + maternal_BMI + maternal_age + parity + mat_smk_preg + maternal_education + social_class + bf_intention + cell counts + SVs	1.32741	1.27447	chr13	114800841	RASA3
cg18504190	2.9861	2.71219	1.10099	19.8083	0.1,4031.91	0.2709	14.6049	7.22212	2.02224	2.20199e+06	1.57,3093177702268.82	0.0431513	ever_bf ~ methylation	ever_bf ~ methylation + maternal_BMI + maternal_age + parity + mat_smk_preg + maternal_education + social_class + bf_intention + cell counts + SVs	1.32741	1.27447	chr11	1649947	HCCA2;KRTAP5-5
cg24126180	4.62351	2.89588	1.59658	101.851	0.35,29715.9	0.110359	18.8044	9.29886	2.02222	1.46769e+08	1.78,12077684751300308	0.0431533	ever_bf ~ methylation	ever_bf ~ methylation + maternal_BMI + maternal_age + parity + mat_smk_preg + maternal_education + social_class + bf_intention + cell counts + SVs	1.32741	1.27447	chr7	128580582	IRF5;IRF5;IRF5;IRF5;IRF5;IRF5;IRF5
cg17137203	1.01741	1.89365	0.537275	2.76602	0.07,113.18	0.591078	9.29283	4.5954	2.0222	10859.9	1.33,88615896.77	0.0431554	ever_bf ~ methylation	ever_bf ~ methylation + maternal_BMI + maternal_age + parity + mat_smk_preg + maternal_education + social_class + bf_intention + cell counts + SVs	1.32741	1.27447	chrX	47078636	CDK16;CDK16
cg15773072	-1.19467	1.47476	-0.810078	0.302803	0.02,5.45	0.417895	12.5262	6.19433	2.0222	275455	1.47,51614748699.73	0.0431557	ever_bf ~ methylation	ever_bf ~ methylation + maternal_BMI + maternal_age + parity + mat_smk_preg + maternal_education + social_class + bf_intention + cell counts + SVs	1.32741	1.27447	chr3	158286552
cg17856083	-2.44024	3.74449	-0.651687	0.0871399	0,134.15	0.514603	18.8505	9.32184	2.02219	1.53705e+08	1.79,13231248693177814	0.0431566	ever_bf ~ methylation	ever_bf ~ methylation + maternal_BMI + maternal_age + parity + mat_smk_preg + maternal_education + social_class + bf_intention + cell counts + SVs	1.32741	1.27447	chr1	167225234	POU2F1
cg15018122	0.492952	2.97049	0.16595	1.63714	0,552.87	0.868197	15.4818	7.65598	2.02218	5.29243e+06	1.61,17400249695952.7	0.0431575	ever_bf ~ methylation	ever_bf ~ methylation + maternal_BMI + maternal_age + parity + mat_smk_preg + maternal_education + social_class + bf_intention + cell counts + SVs	1.32741	1.27447	chr10	114804865	TCF7L2;TCF7L2;TCF7L2;TCF7L2;TCF7L2;TCF7L2
cg22542685	-4.57455	2.13474	-2.1429	0.010311	0,0.68	0.0321209	-13.1887	6.5221	-2.02216	1.87158e-06	0,0.67	0.04316	ever_bf ~ methylation	ever_bf ~ methylation + maternal_BMI + maternal_age + parity + mat_smk_preg + maternal_education + social_class + bf_intention + cell counts + SVs	1.32741	1.27447	chr17	16520559
cg20215148	-3.25028	2.5858	-1.25697	0.0387635	0,6.16	0.208765	11.8639	5.86705	2.02212	142044	1.44,14013809686.86	0.0431637	ever_bf ~ methylation	ever_bf ~ methylation + maternal_BMI + maternal_age + parity + mat_smk_preg + maternal_education + social_class + bf_intention + cell counts + SVs	1.32741	1.27447	chr11	69357396
cg20407792	-3.90081	9.26537	-0.42101	0.0202255	0,1558630.05	0.673748	-51.806	25.6197	-2.02212	3.16917e-23	0,0.2	0.0431643	ever_bf ~ methylation	ever_bf ~ methylation + maternal_BMI + maternal_age + parity + mat_smk_preg + maternal_education + social_class + bf_intention + cell counts + SVs	1.32741	1.27447	chr6	32044203	TNXB
cg27226424	1.16738	1.37055	0.851756	3.21355	0.22,47.17	0.39435	8.97915	4.44049	2.02211	7935.92	1.32,47798968.41	0.0431651	ever_bf ~ methylation	ever_bf ~ methylation + maternal_BMI + maternal_age + parity + mat_smk_preg + maternal_education + social_class + bf_intention + cell counts + SVs	1.32741	1.27447	chr4	183795763
cg05415980	3.32796	2.14691	1.55012	27.8814	0.41,1874.12	0.121113	18.119	8.96051	2.0221	7.39588e+07	1.74,3135660336927398	0.0431663	ever_bf ~ methylation	ever_bf ~ methylation + maternal_BMI + maternal_age + parity + mat_smk_preg + maternal_education + social_class + bf_intention + cell counts + SVs	1.32741	1.27447	chr2	208688897	PLEKHM3
cg11806102	10.2332	4.91639	2.08144	27811.3	1.82,425736701.65	0.0373933	17.9929	8.89825	2.02207	6.51963e+07	1.74,2446596473737259	0.0431687	ever_bf ~ methylation	ever_bf ~ methylation + maternal_BMI + maternal_age + parity + mat_smk_preg + maternal_education + social_class + bf_intention + cell counts + SVs	1.32741	1.27447	chr3	184972080	EHHADH;EHHADH
cg11754900	-1.03641	7.29878	-0.141998	0.354727	0,579077.37	0.887082	40.6539	20.105	2.02207	4.52632e+17	3.48,5.88163125027685e+34	0.0431688	ever_bf ~ methylation	ever_bf ~ methylation + maternal_BMI + maternal_age + parity + mat_smk_preg + maternal_education + social_class + bf_intention + cell counts + SVs	1.32741	1.27447	chr4	101758860
cg09508736	1.28158	1.31227	0.97661	3.60232	0.28,47.16	0.328762	6.56711	3.24772	2.02207	711.308	1.22,413589.82	0.0431692	ever_bf ~ methylation	ever_bf ~ methylation + maternal_BMI + maternal_age + parity + mat_smk_preg + maternal_education + social_class + bf_intention + cell counts + SVs	1.32741	1.27447	chr19	41385865	CYP2A7;CYP2A7
cg09860092	1.25362	4.66238	0.268879	3.50299	0,32594.15	0.788023	19.6622	9.72387	2.02206	3.46096e+08	1.83,65511894001945720	0.0431704	ever_bf ~ methylation	ever_bf ~ methylation + maternal_BMI + maternal_age + parity + mat_smk_preg + maternal_education + social_class + bf_intention + cell counts + SVs	1.32741	1.27447	chr16	31054123
cg17741977	-28.8514	12.7665	-2.25993	2.9511e-13	0,0.02	0.0238256	-70.7017	34.9652	-2.02206	1.97079e-31	0,0.11	0.0431705	ever_bf ~ methylation	ever_bf ~ methylation + maternal_BMI + maternal_age + parity + mat_smk_preg + maternal_education + social_class + bf_intention + cell counts + SVs	1.32741	1.27447	chr6	33985139
cg18107232	-9.18175	14.7376	-0.623017	0.0001029	0,360811304.13	0.533273	-74.99	37.0861	-2.02205	2.70546e-33	0,0.1	0.0431707	ever_bf ~ methylation	ever_bf ~ methylation + maternal_BMI + maternal_age + parity + mat_smk_preg + maternal_education + social_class + bf_intention + cell counts + SVs	1.32741	1.27447	chr13	95620997
cg16412513	-2.05938	1.42825	-1.44189	0.127533	0.01,2.1	0.149334	7.91229	3.913	2.02205	2730.63	1.27,5848880.39	0.0431708	ever_bf ~ methylation	ever_bf ~ methylation + maternal_BMI + maternal_age + parity + mat_smk_preg + maternal_education + social_class + bf_intention + cell counts + SVs	1.32741	1.27447	chrX	54556692	GNL3L;GNL3L
cg23599860	0.68801	1.19661	0.574966	1.98975	0.19,20.77	0.565314	-10.9096	5.39536	-2.02204	1.82814e-05	0,0.72	0.0431723	ever_bf ~ methylation	ever_bf ~ methylation + maternal_BMI + maternal_age + parity + mat_smk_preg + maternal_education + social_class + bf_intention + cell counts + SVs	1.32741	1.27447	chr14	58839034	ARID4A;ARID4A;ARID4A
cg16866373	21.5771	8.45626	2.55162	2.34873e+09	148.84,37063303544749848	0.0107224	56.1336	27.7611	2.02202	2.39052e+24	5.59,1.02149487430965e+48	0.0431743	ever_bf ~ methylation	ever_bf ~ methylation + maternal_BMI + maternal_age + parity + mat_smk_preg + maternal_education + social_class + bf_intention + cell counts + SVs	1.32741	1.27447	chr8	120428692	NOV;NOV
cg05288475	2.93868	12.896	0.227876	18.8909	0,1792766347693.19	0.819743	61.733	30.5306	2.022	6.46114e+26	6.64,6.28769052805154e+52	0.043176	ever_bf ~ methylation	ever_bf ~ methylation + maternal_BMI + maternal_age + parity + mat_smk_preg + maternal_education + social_class + bf_intention + cell counts + SVs	1.32741	1.27447	chr17	66195804	LOC440461
cg18700664	30.2521	24.4925	1.23516	1.37502e+13	0,9.6994461186989e+33	0.216772	-83.7742	41.4325	-2.02194	4.14315e-37	0,0.08	0.0431823	ever_bf ~ methylation	ever_bf ~ methylation + maternal_BMI + maternal_age + parity + mat_smk_preg + maternal_education + social_class + bf_intention + cell counts + SVs	1.32741	1.27447	chr5	173043808	BOD1;BOD1
cg16577083	1.53288	5.3712	0.285388	4.63148	0,172894.35	0.775347	21.9893	10.8754	2.02193	3.54678e+09	1.96,6414207165435078656	0.0431831	ever_bf ~ methylation	ever_bf ~ methylation + maternal_BMI + maternal_age + parity + mat_smk_preg + maternal_education + social_class + bf_intention + cell counts + SVs	1.32741	1.27447	chr16	1271153	CACNA1H;CACNA1H
cg09820277	56.3517	24.388	2.31063	2.97327e+24	5172.94,1.70895258437248e+45	0.0208532	140.265	69.3722	2.02192	8.25073e+60	73.39,9.27534310904323e+119	0.0431842	ever_bf ~ methylation	ever_bf ~ methylation + maternal_BMI + maternal_age + parity + mat_smk_preg + maternal_education + social_class + bf_intention + cell counts + SVs	1.32741	1.27447	chr20	60758070	GTPBP5
cg03543985	-2.34391	2.61279	-0.89709	0.0959519	0,16.07	0.369671	14.8457	7.34238	2.02192	2.8016e+06	1.58,4981590986432.09	0.0431847	ever_bf ~ methylation	ever_bf ~ methylation + maternal_BMI + maternal_age + parity + mat_smk_preg + maternal_education + social_class + bf_intention + cell counts + SVs	1.32741	1.27447	chr1	223854639	CAPN8
cg00114618	-0.577397	2.47875	-0.232939	0.561358	0,72.31	0.815809	13.721	6.78616	2.02192	909862	1.52,543836182809.08	0.0431849	ever_bf ~ methylation	ever_bf ~ methylation + maternal_BMI + maternal_age + parity + mat_smk_preg + maternal_education + social_class + bf_intention + cell counts + SVs	1.32741	1.27447	chr5	64666244	ADAMTS6
cg11922607	13.8766	13.9541	0.994445	1.06302e+06	0,802686531424521600	0.320007	61.6697	30.5011	2.02188	6.06449e+26	6.6,5.57005608784082e+52	0.0431885	ever_bf ~ methylation	ever_bf ~ methylation + maternal_BMI + maternal_age + parity + mat_smk_preg + maternal_education + social_class + bf_intention + cell counts + SVs	1.32741	1.27447	chr18	21083993	C18orf8
cg03433394	121.942	70.3284	1.73389	9.09152e+52	0,6.65881838690452e+112	0.0829376	346.091	171.177	2.02183	2.0193e+150	39466.57,1.03316673614874e+296	0.0431943	ever_bf ~ methylation	ever_bf ~ methylation + maternal_BMI + maternal_age + parity + mat_smk_preg + maternal_education + social_class + bf_intention + cell counts + SVs	1.32741	1.27447	chr3	42623829	SEC22C;SEC22C
cg02797539	2.06017	2.21954	0.928199	7.8473	0.1,608.17	0.353305	-17.8677	8.83756	-2.0218	1.73835e-08	0,0.58	0.0431975	ever_bf ~ methylation	ever_bf ~ methylation + maternal_BMI + maternal_age + parity + mat_smk_preg + maternal_education + social_class + bf_intention + cell counts + SVs	1.32741	1.27447	chr17	72740524	RAB37;RAB37;RAB37;RAB37
cg11911128	-0.285396	2.88863	-0.0987998	0.751717	0,216.22	0.921297	17.3553	8.58417	2.02178	3.44586e+07	1.7,698694557932793	0.0431994	ever_bf ~ methylation	ever_bf ~ methylation + maternal_BMI + maternal_age + parity + mat_smk_preg + maternal_education + social_class + bf_intention + cell counts + SVs	1.32741	1.27447	chr13	77886261	MYCBP2
cg01693423	4.56782	4.84522	0.942748	96.3337	0.01,1282655.01	0.34581	25.1841	12.4565	2.02177	8.65603e+10	2.16,3.47128316595839e+21	0.0432004	ever_bf ~ methylation	ever_bf ~ methylation + maternal_BMI + maternal_age + parity + mat_smk_preg + maternal_education + social_class + bf_intention + cell counts + SVs	1.32741	1.27447	chr13	43714875
cg27490101	-5.75581	9.54096	-0.603274	0.00316434	0,418517.61	0.546327	-41.2407	20.3983	-2.02177	1.22858e-18	0,0.28	0.0432004	ever_bf ~ methylation	ever_bf ~ methylation + maternal_BMI + maternal_age + parity + mat_smk_preg + maternal_education + social_class + bf_intention + cell counts + SVs	1.32741	1.27447	chr13	114107790	ADPRHL1;ADPRHL1
cg22166977	-0.427227	3.19682	-0.133641	0.652315	0,343.28	0.893686	24.2706	12.0047	2.02176	3.4721e+10	2.1,5.74360894695603e+20	0.043201	ever_bf ~ methylation	ever_bf ~ methylation + maternal_BMI + maternal_age + parity + mat_smk_preg + maternal_education + social_class + bf_intention + cell counts + SVs	1.32741	1.27447	chr2	1159491	SNTG2
cg10679301	-1.29834	5.14762	-0.252222	0.272984	0,6574.81	0.80087	-21.5733	10.6708	-2.02172	4.27399e-10	0,0.52	0.0432058	ever_bf ~ methylation	ever_bf ~ methylation + maternal_BMI + maternal_age + parity + mat_smk_preg + maternal_education + social_class + bf_intention + cell counts + SVs	1.32741	1.27447	chr6	50818268
cg03826587	0.870085	2.62498	0.331463	2.38711	0.01,409.54	0.740294	12.6871	6.27549	2.02169	323552	1.47,71080502506.95	0.0432081	ever_bf ~ methylation	ever_bf ~ methylation + maternal_BMI + maternal_age + parity + mat_smk_preg + maternal_education + social_class + bf_intention + cell counts + SVs	1.32741	1.27447	chrX	72068025	DMRTC1B;DMRTC1
cg08266619	4.74557	16.0777	0.295165	115.073	0,5579113380350468	0.767868	66.2631	32.7762	2.02168	5.9935e+28	7.55,4.75714384359839e+56	0.0432092	ever_bf ~ methylation	ever_bf ~ methylation + maternal_BMI + maternal_age + parity + mat_smk_preg + maternal_education + social_class + bf_intention + cell counts + SVs	1.32741	1.27447	chr22	19776364	GNB1L
cg09389824	-7.77004	2.98853	-2.59995	0.000422197	0,0.15	0.0093237	-15.4659	7.65005	-2.02168	1.91966e-07	0,0.62	0.0432095	ever_bf ~ methylation	ever_bf ~ methylation + maternal_BMI + maternal_age + parity + mat_smk_preg + maternal_education + social_class + bf_intention + cell counts + SVs	1.32741	1.27447	chr10	31883099
cg22078560	-5.55016	3.71143	-1.49542	0.00388685	0,5.61	0.134804	-15.621	7.72679	-2.02167	1.64394e-07	0,0.62	0.0432107	ever_bf ~ methylation	ever_bf ~ methylation + maternal_BMI + maternal_age + parity + mat_smk_preg + maternal_education + social_class + bf_intention + cell counts + SVs	1.32741	1.27447	chr17	36004621	DDX52;DDX52
cg21554848	6.69424	5.66993	1.18066	807.737	0.01,54151515.06	0.237739	30.1402	14.9086	2.02166	1.2295e+13	2.51,6.02841850072008e+25	0.0432111	ever_bf ~ methylation	ever_bf ~ methylation + maternal_BMI + maternal_age + parity + mat_smk_preg + maternal_education + social_class + bf_intention + cell counts + SVs	1.32741	1.27447	chrX	118613188
cg05593336	-0.256245	3.36385	-0.0761761	0.773952	0,565.04	0.939279	15.2849	7.5606	2.02166	4.3467e+06	1.59,11854206481386.8	0.043212	ever_bf ~ methylation	ever_bf ~ methylation + maternal_BMI + maternal_age + parity + mat_smk_preg + maternal_education + social_class + bf_intention + cell counts + SVs	1.32741	1.27447	chr6	85361633
cg19870567	-0.529416	1.71458	-0.308773	0.588949	0.02,16.97	0.757494	10.9041	5.39365	2.02165	54398.1	1.39,2122029612.34	0.0432123	ever_bf ~ methylation	ever_bf ~ methylation + maternal_BMI + maternal_age + parity + mat_smk_preg + maternal_education + social_class + bf_intention + cell counts + SVs	1.32741	1.27447	chr5	172447213	SNORA74B;ATP6V0E1
cg25686074	-1.43301	7.95211	-0.180205	0.23859	0,1401597.37	0.856992	36.5101	18.0596	2.02164	7180047044809975	3.04,1.6935386159092e+31	0.0432135	ever_bf ~ methylation	ever_bf ~ methylation + maternal_BMI + maternal_age + parity + mat_smk_preg + maternal_education + social_class + bf_intention + cell counts + SVs	1.32741	1.27447	chr17	70371847
cg02389317	-0.210399	1.35002	-0.155849	0.810261	0.06,11.42	0.876152	-13.1577	6.50845	-2.02164	1.93054e-06	0,0.67	0.0432139	ever_bf ~ methylation	ever_bf ~ methylation + maternal_BMI + maternal_age + parity + mat_smk_preg + maternal_education + social_class + bf_intention + cell counts + SVs	1.32741	1.27447	chr12	76577488
cg24635581	-0.271101	6.54731	-0.0414065	0.762539	0,285394.52	0.966972	30.7013	15.1864	2.02163	2.15472e+13	2.55,1.82103139242599e+26	0.0432147	ever_bf ~ methylation	ever_bf ~ methylation + maternal_BMI + maternal_age + parity + mat_smk_preg + maternal_education + social_class + bf_intention + cell counts + SVs	1.32741	1.27447	chr6	33389846	SYNGAP1
cg26778908	14.3439	8.67325	1.65381	1.69623e+06	0.07,40954786443871.9	0.098166	74.154	36.6808	2.0216	1.60209e+32	9.58,2.67936096438465e+63	0.0432174	ever_bf ~ methylation	ever_bf ~ methylation + maternal_BMI + maternal_age + parity + mat_smk_preg + maternal_education + social_class + bf_intention + cell counts + SVs	1.32741	1.27447	chr10	13629255	PRPF18
cg27424206	-0.632165	3.12925	-0.202018	0.53144	0,244.98	0.839902	20.066	9.9258	2.0216	5.18248e+08	1.84,145728765995776480	0.0432179	ever_bf ~ methylation	ever_bf ~ methylation + maternal_BMI + maternal_age + parity + mat_smk_preg + maternal_education + social_class + bf_intention + cell counts + SVs	1.32741	1.27447	chr6	13872211
cg25122603	-2.04126	4.11565	-0.495974	0.129865	0,413.82	0.619913	-20.3718	10.0772	-2.02158	1.42121e-09	0,0.54	0.0432202	ever_bf ~ methylation	ever_bf ~ methylation + maternal_BMI + maternal_age + parity + mat_smk_preg + maternal_education + social_class + bf_intention + cell counts + SVs	1.32741	1.27447	chr11	79204374
cg13408957	-1.90104	1.57358	-1.2081	0.149413	0.01,3.26	0.227008	-8.88708	4.39612	-2.02157	0.000138163	0,0.76	0.0432204	ever_bf ~ methylation	ever_bf ~ methylation + maternal_BMI + maternal_age + parity + mat_smk_preg + maternal_education + social_class + bf_intention + cell counts + SVs	1.32741	1.27447	chr18	47904393	SKA1;SKA1
cg20690695	-43.9513	20.6691	-2.12643	8.16959e-20	0,0.03	0.0334677	-99.8696	49.402	-2.02157	4.23819e-44	0,0.05	0.0432208	ever_bf ~ methylation	ever_bf ~ methylation + maternal_BMI + maternal_age + parity + mat_smk_preg + maternal_education + social_class + bf_intention + cell counts + SVs	1.32741	1.27447	chr19	40873973	PLD3;PLD3
cg20626642	-1.04064	1.71222	-0.607772	0.353229	0.01,10.13	0.543338	-11.7914	5.8329	-2.02154	7.56913e-06	0,0.7	0.0432241	ever_bf ~ methylation	ever_bf ~ methylation + maternal_BMI + maternal_age + parity + mat_smk_preg + maternal_education + social_class + bf_intention + cell counts + SVs	1.32741	1.27447	chr2	169642850	NOSTRIN
cg01756647	-6.04914	3.64565	-1.65928	0.00235989	0,2.99	0.0970601	-17.9015	8.85538	-2.02154	1.6807e-08	0,0.58	0.0432243	ever_bf ~ methylation	ever_bf ~ methylation + maternal_BMI + maternal_age + parity + mat_smk_preg + maternal_education + social_class + bf_intention + cell counts + SVs	1.32741	1.27447	chr19	6434432	SLC25A41
cg07971831	4.05273	3.2037	1.26501	57.5544	0.11,30699.13	0.205866	15.8784	7.85466	2.02153	7.86866e+06	1.62,38187459490622.7	0.0432253	ever_bf ~ methylation	ever_bf ~ methylation + maternal_BMI + maternal_age + parity + mat_smk_preg + maternal_education + social_class + bf_intention + cell counts + SVs	1.32741	1.27447	chr1	32655695	TXLNA
cg26802053	29.6919	42.1095	0.705111	7.85253e+12	0,5.48709666646589e+48	0.480741	193.923	95.9297	2.02151	1.65765e+84	365.2,7.52421237871135e+165	0.0432272	ever_bf ~ methylation	ever_bf ~ methylation + maternal_BMI + maternal_age + parity + mat_smk_preg + maternal_education + social_class + bf_intention + cell counts + SVs	1.32741	1.27447	chr1	94713316
cg08514895	12.6703	10.1803	1.24458	318149	0,147331300815979	0.213284	61.8411	30.5917	2.0215	7.19862e+26	6.56,7.89715050534167e+52	0.0432284	ever_bf ~ methylation	ever_bf ~ methylation + maternal_BMI + maternal_age + parity + mat_smk_preg + maternal_education + social_class + bf_intention + cell counts + SVs	1.32741	1.27447	chr8	124286513	ZHX1;ZHX1;ZHX1;ZHX1
cg00040466	-1.41656	1.56647	-0.904296	0.242548	0.01,5.23	0.365838	-7.66885	3.79367	-2.02149	0.000467155	0,0.79	0.0432294	ever_bf ~ methylation	ever_bf ~ methylation + maternal_BMI + maternal_age + parity + mat_smk_preg + maternal_education + social_class + bf_intention + cell counts + SVs	1.32741	1.27447	chr6	168918597	SMOC2;SMOC2
cg15865243	1.33188	1.55208	0.858125	3.78816	0.18,79.36	0.390823	7.33109	3.62662	2.02147	1527.05	1.25,1865904.68	0.0432313	ever_bf ~ methylation	ever_bf ~ methylation + maternal_BMI + maternal_age + parity + mat_smk_preg + maternal_education + social_class + bf_intention + cell counts + SVs	1.32741	1.27447	chr12	34496342
cg08821160	-26.2579	43.3274	-0.606033	3.94781e-12	0,3.00197102401987e+25	0.544493	-200.611	99.2405	-2.02146	7.51209e-88	0,0	0.043232	ever_bf ~ methylation	ever_bf ~ methylation + maternal_BMI + maternal_age + parity + mat_smk_preg + maternal_education + social_class + bf_intention + cell counts + SVs	1.32741	1.27447	chr11	73309466	FAM168A
cg25109393	84.0841	33.7267	2.4931	3.29054e+36	64342186.12,1.68281970151715e+65	0.0126633	180.417	89.2513	2.02146	2.26108e+78	241.04,2.12096850949608e+154	0.0432326	ever_bf ~ methylation	ever_bf ~ methylation + maternal_BMI + maternal_age + parity + mat_smk_preg + maternal_education + social_class + bf_intention + cell counts + SVs	1.32741	1.27447	chr5	73936428	ENC1;ENC1
cg07549195	-3.53615	1.69549	-2.08563	0.0291252	0,0.81	0.0370125	-9.73176	4.81424	-2.02145	5.93675e-05	0,0.74	0.043233	ever_bf ~ methylation	ever_bf ~ methylation + maternal_BMI + maternal_age + parity + mat_smk_preg + maternal_education + social_class + bf_intention + cell counts + SVs	1.32741	1.27447	chr2	234749818	HJURP
cg21031345	1.42543	2.92429	0.487446	4.15966	0.01,1283.11	0.625942	20.8067	10.2929	2.02145	1.08696e+09	1.88,627688285671462784	0.0432333	ever_bf ~ methylation	ever_bf ~ methylation + maternal_BMI + maternal_age + parity + mat_smk_preg + maternal_education + social_class + bf_intention + cell counts + SVs	1.32741	1.27447	chr11	121800497
cg22917617	6.88407	2.71344	2.53702	976.589	4.79,199270.29	0.01118	14.9371	7.38936	2.02144	3.06981e+06	1.57,5984982111492.94	0.0432346	ever_bf ~ methylation	ever_bf ~ methylation + maternal_BMI + maternal_age + parity + mat_smk_preg + maternal_education + social_class + bf_intention + cell counts + SVs	1.32741	1.27447	chrX	150861519
cg17038577	4.90436	3.2159	1.52503	134.877	0.25,73683.32	0.127251	14.5906	7.21796	2.02143	2.17082e+06	1.56,3024636338963.9	0.043235	ever_bf ~ methylation	ever_bf ~ methylation + maternal_BMI + maternal_age + parity + mat_smk_preg + maternal_education + social_class + bf_intention + cell counts + SVs	1.32741	1.27447	chr20	44456448	TNNC2
cg13722517	6.75442	8.07501	0.83646	857.846	0,6412068054.19	0.402896	36.0369	17.8275	2.02142	4473328291356225	2.99,6.69459496321091e+30	0.0432363	ever_bf ~ methylation	ever_bf ~ methylation + maternal_BMI + maternal_age + parity + mat_smk_preg + maternal_education + social_class + bf_intention + cell counts + SVs	1.32741	1.27447	chr12	32908961	YARS2
cg18655633	-0.77661	1.78743	-0.434484	0.459963	0.01,15.28	0.663937	10.2986	5.09479	2.0214	29691.4	1.37,644765792.84	0.0432382	ever_bf ~ methylation	ever_bf ~ methylation + maternal_BMI + maternal_age + parity + mat_smk_preg + maternal_education + social_class + bf_intention + cell counts + SVs	1.32741	1.27447	chr19	48107418
cg21825119	-4.64931	4.04726	-1.14876	0.0095682	0,26.66	0.250657	-21.5436	10.6578	-2.02139	4.40298e-10	0,0.52	0.0432389	ever_bf ~ methylation	ever_bf ~ methylation + maternal_BMI + maternal_age + parity + mat_smk_preg + maternal_education + social_class + bf_intention + cell counts + SVs	1.32741	1.27447	chr2	19544304
cg10577257	-3.12324	2.15313	-1.45056	0.0440144	0,2.99	0.146903	-10.3594	5.12489	-2.02138	3.16949e-05	0,0.73	0.0432405	ever_bf ~ methylation	ever_bf ~ methylation + maternal_BMI + maternal_age + parity + mat_smk_preg + maternal_education + social_class + bf_intention + cell counts + SVs	1.32741	1.27447	chr12	130929193	RIMBP2
cg05184311	-3.68926	1.88466	-1.95753	0.0249904	0,1	0.0502857	-7.95159	3.93379	-2.02136	0.000352103	0,0.79	0.0432428	ever_bf ~ methylation	ever_bf ~ methylation + maternal_BMI + maternal_age + parity + mat_smk_preg + maternal_education + social_class + bf_intention + cell counts + SVs	1.32741	1.27447	chr1	201253537	PKP1;PKP1
cg14563831	4.80247	3.76501	1.27555	121.81	0.08,195218.94	0.202113	15.8313	7.83203	2.02135	7.50662e+06	1.62,34850197960992	0.0432433	ever_bf ~ methylation	ever_bf ~ methylation + maternal_BMI + maternal_age + parity + mat_smk_preg + maternal_education + social_class + bf_intention + cell counts + SVs	1.32741	1.27447	chr9	35679275	CA9
cg12941754	-2.13526	0.936313	-2.2805	0.118214	0.02,0.74	0.0225781	-4.19082	2.07328	-2.02135	0.0151339	0,0.88	0.0432435	ever_bf ~ methylation	ever_bf ~ methylation + maternal_BMI + maternal_age + parity + mat_smk_preg + maternal_education + social_class + bf_intention + cell counts + SVs	1.32741	1.27447	chr2	242851406
cg11284842	16.0446	12.6249	1.27087	9.29131e+06	0,518350482244299520	0.203776	58.4919	28.9371	2.02135	2.52751e+25	5.9,1.08252243881857e+50	0.043244	ever_bf ~ methylation	ever_bf ~ methylation + maternal_BMI + maternal_age + parity + mat_smk_preg + maternal_education + social_class + bf_intention + cell counts + SVs	1.32741	1.27447	chr5	92931817
cg04899753	-2.8578	1.8358	-1.55671	0.0573947	0,2.1	0.119539	-8.73202	4.31993	-2.02133	0.000161336	0,0.77	0.0432451	ever_bf ~ methylation	ever_bf ~ methylation + maternal_BMI + maternal_age + parity + mat_smk_preg + maternal_education + social_class + bf_intention + cell counts + SVs	1.32741	1.27447	chr14	100843331	WARS;WDR25;WARS;WDR25;WARS;WARS
cg11078090	-4.46798	4.34087	-1.02928	0.0114705	0,56.83	0.303347	-18.1416	8.97516	-2.02131	1.32196e-08	0,0.58	0.0432478	ever_bf ~ methylation	ever_bf ~ methylation + maternal_BMI + maternal_age + parity + mat_smk_preg + maternal_education + social_class + bf_intention + cell counts + SVs	1.32741	1.27447	chr1	23878540
cg05399214	1.86981	3.3111	0.56471	6.48707	0.01,4270.85	0.572271	15.6362	7.73569	2.0213	6.17583e+06	1.61,23738229513105.2	0.0432487	ever_bf ~ methylation	ever_bf ~ methylation + maternal_BMI + maternal_age + parity + mat_smk_preg + maternal_education + social_class + bf_intention + cell counts + SVs	1.32741	1.27447	chr11	61326580	SYT7
cg27324327	41.3625	17.1384	2.41344	9.19446e+17	2371.29,3.56507305671934e+32	0.0158029	84.2831	41.698	2.02128	4.01505e+36	12.87,1.25229268340648e+72	0.0432511	ever_bf ~ methylation	ever_bf ~ methylation + maternal_BMI + maternal_age + parity + mat_smk_preg + maternal_education + social_class + bf_intention + cell counts + SVs	1.32741	1.27447	chr4	48271923	TEC
cg09725610	2.46111	5.15826	0.477121	11.7179	0,288167.35	0.633276	33.7197	16.6824	2.02128	440848519770541	2.78,6.99242125279908e+28	0.0432512	ever_bf ~ methylation	ever_bf ~ methylation + maternal_BMI + maternal_age + parity + mat_smk_preg + maternal_education + social_class + bf_intention + cell counts + SVs	1.32741	1.27447	chr16	70553558	COG4
cg19807237	-1.03013	3.58126	-0.287645	0.356961	0,399.07	0.773619	34.8788	17.2559	2.02127	1405032430850544	2.88,6.85866754599063e+29	0.0432523	ever_bf ~ methylation	ever_bf ~ methylation + maternal_BMI + maternal_age + parity + mat_smk_preg + maternal_education + social_class + bf_intention + cell counts + SVs	1.32741	1.27447	chr1	218470982	RRP15
cg14443090	63.9728	27.1646	2.355	6.06758e+27	45711.9,8.05381244890116e+50	0.0185225	126.371	62.5211	2.02125	7.62224e+54	46.03,1.26213946747508e+108	0.043254	ever_bf ~ methylation	ever_bf ~ methylation + maternal_BMI + maternal_age + parity + mat_smk_preg + maternal_education + social_class + bf_intention + cell counts + SVs	1.32741	1.27447	chr16	3184942	ZNF213;ZNF213
cg06538003	15.959	12.5145	1.27525	8.52912e+06	0,383197315342850176	0.202222	-63.6251	31.4782	-2.02124	2.33323e-28	0,0.15	0.0432547	ever_bf ~ methylation	ever_bf ~ methylation + maternal_BMI + maternal_age + parity + mat_smk_preg + maternal_education + social_class + bf_intention + cell counts + SVs	1.32741	1.27447	chr2	68694168	FBXO48;APLF
cg24829313	4.35552	3.35497	1.29823	77.9075	0.11,55896.49	0.194208	19.7731	9.78266	2.02124	3.86667e+08	1.82,82130419420753280	0.0432552	ever_bf ~ methylation	ever_bf ~ methylation + maternal_BMI + maternal_age + parity + mat_smk_preg + maternal_education + social_class + bf_intention + cell counts + SVs	1.32741	1.27447	chr11	63684597	RCOR2
cg16102283	-4.32689	2.28538	-1.89329	0.0132086	0,1.16	0.0583195	-10.8995	5.3926	-2.02119	1.84677e-05	0,0.72	0.0432598	ever_bf ~ methylation	ever_bf ~ methylation + maternal_BMI + maternal_age + parity + mat_smk_preg + maternal_education + social_class + bf_intention + cell counts + SVs	1.32741	1.27447	chr10	135087497	ADAM8;ADAM8;ADAM8
cg19893504	4.20687	5.01062	0.839591	67.1462	0,1236366.79	0.401138	28.1937	13.9492	2.02118	1.75545e+12	2.35,1.31264013729261e+24	0.0432611	ever_bf ~ methylation	ever_bf ~ methylation + maternal_BMI + maternal_age + parity + mat_smk_preg + maternal_education + social_class + bf_intention + cell counts + SVs	1.32741	1.27447	chr6	150275714
cg08642528	1.17594	2.439	0.482141	3.2412	0.03,386.21	0.629706	14.3487	7.0992	2.02117	1.70435e+06	1.54,1881577708123.34	0.0432621	ever_bf ~ methylation	ever_bf ~ methylation + maternal_BMI + maternal_age + parity + mat_smk_preg + maternal_education + social_class + bf_intention + cell counts + SVs	1.32741	1.27447	chr19	52784499	ZNF766;MIR643
cg26599989	0.29589	2.00232	0.147774	1.34432	0.03,68.06	0.882521	-9.11804	4.51131	-2.02115	0.00010967	0,0.76	0.0432644	ever_bf ~ methylation	ever_bf ~ methylation + maternal_BMI + maternal_age + parity + mat_smk_preg + maternal_education + social_class + bf_intention + cell counts + SVs	1.32741	1.27447	chr11	1297087	TOLLIP
cg27361174	0.377466	2.58068	0.146266	1.45858	0.01,229.43	0.883711	15.3627	7.60104	2.02113	4.69809e+06	1.59,13869426662945.7	0.0432667	ever_bf ~ methylation	ever_bf ~ methylation + maternal_BMI + maternal_age + parity + mat_smk_preg + maternal_education + social_class + bf_intention + cell counts + SVs	1.32741	1.27447	chr10	71392654	C10orf35
cg13313046	1.11102	12.2707	0.0905426	3.03745	0,84627981762.95	0.927856	76.8361	38.0166	2.02112	2.34146e+33	10.21,5.3684468233429e+65	0.0432673	ever_bf ~ methylation	ever_bf ~ methylation + maternal_BMI + maternal_age + parity + mat_smk_preg + maternal_education + social_class + bf_intention + cell counts + SVs	1.32741	1.27447	chr5	137673134	FAM53C;FAM53C
cg12925881	-2.13333	2.85166	-0.7481	0.118442	0,31.69	0.4544	14.7473	7.29662	2.02111	2.53895e+06	1.56,4127293859463.4	0.0432687	ever_bf ~ methylation	ever_bf ~ methylation + maternal_BMI + maternal_age + parity + mat_smk_preg + maternal_education + social_class + bf_intention + cell counts + SVs	1.32741	1.27447	chr4	26050407
cg16502931	-5.06419	2.36007	-2.14578	0.00631903	0,0.65	0.0318903	-11.1644	5.524	-2.02108	1.41692e-05	0,0.71	0.0432717	ever_bf ~ methylation	ever_bf ~ methylation + maternal_BMI + maternal_age + parity + mat_smk_preg + maternal_education + social_class + bf_intention + cell counts + SVs	1.32741	1.27447	chr4	94746669
cg10575441	-1.44843	1.74669	-0.82924	0.23494	0.01,7.21	0.406968	-7.81053	3.86459	-2.02105	0.000405443	0,0.79	0.0432748	ever_bf ~ methylation	ever_bf ~ methylation + maternal_BMI + maternal_age + parity + mat_smk_preg + maternal_education + social_class + bf_intention + cell counts + SVs	1.32741	1.27447	chr11	8751837	ST5;ST5;ST5
cg15116120	10.6976	5.04889	2.1188	44248.7	2.23,878221692.52	0.0341075	23.4403	11.5984	2.021	1.51358e+10	2.03,1.12914083397303e+20	0.0432798	ever_bf ~ methylation	ever_bf ~ methylation + maternal_BMI + maternal_age + parity + mat_smk_preg + maternal_education + social_class + bf_intention + cell counts + SVs	1.32741	1.27447	chr6	167808551
cg07035704	3.30189	3.85068	0.857482	27.1638	0.01,51493.53	0.391179	16.3527	8.09139	2.021	1.26435e+07	1.64,97588032596276.7	0.0432803	ever_bf ~ methylation	ever_bf ~ methylation + maternal_BMI + maternal_age + parity + mat_smk_preg + maternal_education + social_class + bf_intention + cell counts + SVs	1.32741	1.27447	chr8	75616533	MIR2052
cg01776556	-3.14654	2.0549	-1.53123	0.0430006	0,2.41	0.125712	-9.08886	4.49733	-2.02095	0.000112916	0,0.76	0.0432854	ever_bf ~ methylation	ever_bf ~ methylation + maternal_BMI + maternal_age + parity + mat_smk_preg + maternal_education + social_class + bf_intention + cell counts + SVs	1.32741	1.27447	chr4	7463234	SORCS2
cg18375707	2.69979	1.88443	1.43268	14.8766	0.37,597.82	0.151949	8.4981	4.20503	2.02093	4905.42	1.29,18624022.6	0.0432866	ever_bf ~ methylation	ever_bf ~ methylation + maternal_BMI + maternal_age + parity + mat_smk_preg + maternal_education + social_class + bf_intention + cell counts + SVs	1.32741	1.27447	chr11	64034959	PLCB3
cg11162942	-3.7848	3.73633	-1.01297	0.0227134	0,34.41	0.311073	-19.6919	9.744	-2.02093	2.80487e-09	0,0.55	0.0432873	ever_bf ~ methylation	ever_bf ~ methylation + maternal_BMI + maternal_age + parity + mat_smk_preg + maternal_education + social_class + bf_intention + cell counts + SVs	1.32741	1.27447	chr11	32816885	CCDC73
cg13998293	0.195143	2.62426	0.0743614	1.21549	0.01,208.24	0.940723	12.5847	6.2272	2.02092	292055	1.46,58366496878.77	0.0432876	ever_bf ~ methylation	ever_bf ~ methylation + maternal_BMI + maternal_age + parity + mat_smk_preg + maternal_education + social_class + bf_intention + cell counts + SVs	1.32741	1.27447	chr1	26394435	TRIM63
cg19068510	11.8563	20.6109	0.575246	140971	0,4.93679584809917e+22	0.565125	96.4415	47.7215	2.02092	7.65586e+41	18.31,3.2015286892586e+82	0.0432878	ever_bf ~ methylation	ever_bf ~ methylation + maternal_BMI + maternal_age + parity + mat_smk_preg + maternal_education + social_class + bf_intention + cell counts + SVs	1.32741	1.27447	chr13	100642106
cg18232548	10.165	28.4858	0.356843	25977.5	0,4.59446444858228e+28	0.721209	-128.335	63.5033	-2.02092	1.84e-56	0,0.02	0.0432881	ever_bf ~ methylation	ever_bf ~ methylation + maternal_BMI + maternal_age + parity + mat_smk_preg + maternal_education + social_class + bf_intention + cell counts + SVs	1.32741	1.27447	chr7	50535776	DDC;DDC
cg17839216	1.70168	2.52291	0.674492	5.48315	0.04,770.14	0.499999	14.4963	7.1732	2.0209	1.97553e+06	1.55,2521353249599.11	0.0432897	ever_bf ~ methylation	ever_bf ~ methylation + maternal_BMI + maternal_age + parity + mat_smk_preg + maternal_education + social_class + bf_intention + cell counts + SVs	1.32741	1.27447	chr5	18504434
cg05160261	0.387865	2.81461	0.137805	1.47383	0.01,366.68	0.890395	-12.5005	6.18562	-2.0209	3.72476e-06	0,0.69	0.0432902	ever_bf ~ methylation	ever_bf ~ methylation + maternal_BMI + maternal_age + parity + mat_smk_preg + maternal_education + social_class + bf_intention + cell counts + SVs	1.32741	1.27447	chr22	36901934	FOXRED2;FOXRED2
cg07820280	-4.7779	3.56596	-1.33986	0.00841367	0,9.13	0.180289	-19.3318	9.566	-2.02089	4.0207e-09	0,0.56	0.0432914	ever_bf ~ methylation	ever_bf ~ methylation + maternal_BMI + maternal_age + parity + mat_smk_preg + maternal_education + social_class + bf_intention + cell counts + SVs	1.32741	1.27447	chr1	6532571	PLEKHG5;PLEKHG5;PLEKHG5;PLEKHG5;PLEKHG5
cg24245840	6.3507	5.35754	1.18538	572.893	0.02,20821231.84	0.235869	31.5243	15.5993	2.02089	4.90736e+13	2.59,9.31561952086409e+26	0.0432915	ever_bf ~ methylation	ever_bf ~ methylation + maternal_BMI + maternal_age + parity + mat_smk_preg + maternal_education + social_class + bf_intention + cell counts + SVs	1.32741	1.27447	chr18	28572450	DSC3;DSC3
cg00060061	3.19156	2.44462	1.30554	24.3262	0.2,2930.76	0.191709	10.4268	5.15953	2.02089	33752.5	1.37,832111910.96	0.0432916	ever_bf ~ methylation	ever_bf ~ methylation + maternal_BMI + maternal_age + parity + mat_smk_preg + maternal_education + social_class + bf_intention + cell counts + SVs	1.32741	1.27447	chr8	112636613
cg03020545	-3.98252	3.5765	-1.11352	0.0186386	0,20.64	0.265484	-19.1313	9.46687	-2.02087	4.91348e-09	0,0.56	0.0432935	ever_bf ~ methylation	ever_bf ~ methylation + maternal_BMI + maternal_age + parity + mat_smk_preg + maternal_education + social_class + bf_intention + cell counts + SVs	1.32741	1.27447	chr6	73330358	KCNQ5;KCNQ5;KCNQ5;KCNQ5;KCNQ5
