## Supplementary material for "Negative association between higher maternal body mass index and breastfeeding outcomes is not mediated by DNA methylation": ESM_Tables (part 25 of 34)

### Sheet: ST_6 (continued)
Supplementary Table 6: EWAS results for associations between breastfeeding initiation and methylation
cg27493772	2.9226	2.62044	1.11531	18.5896	0.11,3161.08	0.264718	12.2296	6.05166	2.02086	204752	1.45,29006962687.58	0.0432941	ever_bf ~ methylation	ever_bf ~ methylation + maternal_BMI + maternal_age + parity + mat_smk_preg + maternal_education + social_class + bf_intention + cell counts + SVs	1.32741	1.27447	chr13	111220321
cg17471928	5.40455	5.25539	1.02838	222.416	0.01,6616718.3	0.30377	36.6353	18.1289	2.02082	8137649315827863	3.01,2.19839986381699e+31	0.0432979	ever_bf ~ methylation	ever_bf ~ methylation + maternal_BMI + maternal_age + parity + mat_smk_preg + maternal_education + social_class + bf_intention + cell counts + SVs	1.32741	1.27447	chr17	37381830	STAC2;STAC2
cg18159184	-7.30082	3.68375	-1.9819	0.000674986	0,0.92	0.0474909	-20.8474	10.3163	-2.02082	8.83246e-10	0,0.53	0.0432982	ever_bf ~ methylation	ever_bf ~ methylation + maternal_BMI + maternal_age + parity + mat_smk_preg + maternal_education + social_class + bf_intention + cell counts + SVs	1.32741	1.27447	chr5	153548101
cg21876925	1.02058	3.0873	0.330573	2.7748	0.01,1178.13	0.740967	17.7792	8.79803	2.02081	5.26496e+07	1.71,1623416163198607	0.0432992	ever_bf ~ methylation	ever_bf ~ methylation + maternal_BMI + maternal_age + parity + mat_smk_preg + maternal_education + social_class + bf_intention + cell counts + SVs	1.32741	1.27447	chr1	173175328	TNFSF4
cg11386818	19.1249	9.72172	1.96723	2.02226e+08	1.07,38117928341514272	0.0491562	56.839	28.1271	2.02079	4.84012e+24	5.53,4.23755055138497e+48	0.0433013	ever_bf ~ methylation	ever_bf ~ methylation + maternal_BMI + maternal_age + parity + mat_smk_preg + maternal_education + social_class + bf_intention + cell counts + SVs	1.32741	1.27447	chr6	86351552	SYNCRIP;SYNCRIP;SYNCRIP;SYNCRIP;SYNCRIP;SYNCRIP
cg16848821	-4.19014	10.9696	-0.381976	0.0151442	0,32944959.99	0.702479	47.1192	23.3176	2.02076	2.90801e+20	4.12,2.05083502790363e+40	0.043305	ever_bf ~ methylation	ever_bf ~ methylation + maternal_BMI + maternal_age + parity + mat_smk_preg + maternal_education + social_class + bf_intention + cell counts + SVs	1.32741	1.27447	chr19	7623818	PNPLA6;PNPLA6;PNPLA6;PNPLA6;PNPLA6
cg14475913	3.55034	2.26031	1.57073	34.8251	0.41,2923.52	0.116245	12.6844	6.27714	2.02073	322682	1.46,71118939202.76	0.0433074	ever_bf ~ methylation	ever_bf ~ methylation + maternal_BMI + maternal_age + parity + mat_smk_preg + maternal_education + social_class + bf_intention + cell counts + SVs	1.32741	1.27447	chr8	144946557	EPPK1
cg26517583	-0.670434	2.74367	-0.244356	0.511487	0,110.74	0.806955	12.8527	6.36042	2.02073	381806	1.47,99070137949	0.0433082	ever_bf ~ methylation	ever_bf ~ methylation + maternal_BMI + maternal_age + parity + mat_smk_preg + maternal_education + social_class + bf_intention + cell counts + SVs	1.32741	1.27447	chr4	21039877	KCNIP4;KCNIP4;KCNIP4;KCNIP4
cg21286526	11.8091	6.00823	1.96548	134466	1.03,17495177413.03	0.0493585	39.1867	19.3926	2.02071	1.04371e+17	3.25,3.35641186699454e+33	0.0433101	ever_bf ~ methylation	ever_bf ~ methylation + maternal_BMI + maternal_age + parity + mat_smk_preg + maternal_education + social_class + bf_intention + cell counts + SVs	1.32741	1.27447	chr6	87646986	HTR1E
cg00060320	83.714	44.4731	1.88235	2.27259e+36	0.03,1.63240014044654e+74	0.0597886	222.345	110.034	2.0207	3.65936e+96	795.25,1.68385239010745e+190	0.0433112	ever_bf ~ methylation	ever_bf ~ methylation + maternal_BMI + maternal_age + parity + mat_smk_preg + maternal_education + social_class + bf_intention + cell counts + SVs	1.32741	1.27447	chr3	134369974	KY
cg03308706	70.9327	50.6114	1.40152	6.39255e+30	0,7.70862292159971e+73	0.16106	236.472	117.025	2.02069	4.9926e+102	1215.22,2.05115420561824e+202	0.0433115	ever_bf ~ methylation	ever_bf ~ methylation + maternal_BMI + maternal_age + parity + mat_smk_preg + maternal_education + social_class + bf_intention + cell counts + SVs	1.32741	1.27447	chr7	91763433	CYP51A1;CYP51A1
cg05256765	-0.740534	2.94596	-0.251373	0.476859	0,153.48	0.801526	14.1648	7.00993	2.02068	1.41808e+06	1.53,1314244989571.59	0.0433131	ever_bf ~ methylation	ever_bf ~ methylation + maternal_BMI + maternal_age + parity + mat_smk_preg + maternal_education + social_class + bf_intention + cell counts + SVs	1.32741	1.27447	chr10	132886634
cg04012844	-12.2429	4.82252	-2.53869	4.81933e-06	0,0.06	0.0111269	-26.4835	13.1065	-2.02064	3.1503e-12	0,0.45	0.0433165	ever_bf ~ methylation	ever_bf ~ methylation + maternal_BMI + maternal_age + parity + mat_smk_preg + maternal_education + social_class + bf_intention + cell counts + SVs	1.32741	1.27447	chr22	49020400	FAM19A5;FAM19A5
cg17028814	-6.48341	2.5481	-2.54441	0.00152859	0,0.23	0.0109462	-12.0262	5.95174	-2.02063	5.98504e-06	0,0.7	0.0433185	ever_bf ~ methylation	ever_bf ~ methylation + maternal_BMI + maternal_age + parity + mat_smk_preg + maternal_education + social_class + bf_intention + cell counts + SVs	1.32741	1.27447	chr1	161206502	NR1I3;NR1I3;NR1I3;NR1I3;NR1I3;NR1I3;NR1I3;NR1I3;NR1I3;NR1I3;NR1I3;NR1I3;NR1I3;NR1I3;NR1I3
cg06313676	-1.63881	1.29544	-1.26506	0.194211	0.02,2.46	0.205851	-6.7429	3.33705	-2.02062	0.00117922	0,0.82	0.0433192	ever_bf ~ methylation	ever_bf ~ methylation + maternal_BMI + maternal_age + parity + mat_smk_preg + maternal_education + social_class + bf_intention + cell counts + SVs	1.32741	1.27447	chr16	87978974
cg23920472	20.1534	12.308	1.63742	5.65614e+08	0.02,16956205807770146816	0.101543	80.7648	39.9706	2.02061	1.19046e+35	11.27,1.25699393319881e+69	0.0433204	ever_bf ~ methylation	ever_bf ~ methylation + maternal_BMI + maternal_age + parity + mat_smk_preg + maternal_education + social_class + bf_intention + cell counts + SVs	1.32741	1.27447	chr11	47448172	PSMC3
cg03356494	3.15212	4.63859	0.679543	23.3856	0,207679.28	0.496794	26.2912	13.0116	2.0206	2.61886e+11	2.2,3.11738408714931e+22	0.0433213	ever_bf ~ methylation	ever_bf ~ methylation + maternal_BMI + maternal_age + parity + mat_smk_preg + maternal_education + social_class + bf_intention + cell counts + SVs	1.32741	1.27447	chr13	96158480	CLDN10;CLDN10
cg01280841	13.634	7.63392	1.78598	834045	0.26,2626125423709.86	0.0741023	54.0206	26.7354	2.02057	2.88955e+23	5.05,1.65360273248876e+46	0.0433247	ever_bf ~ methylation	ever_bf ~ methylation + maternal_BMI + maternal_age + parity + mat_smk_preg + maternal_education + social_class + bf_intention + cell counts + SVs	1.32741	1.27447	chr7	100181701	LRCH4
cg03669198	0.206857	2.7548	0.0750895	1.22981	0.01,272.13	0.940143	13.5781	6.71994	2.02056	788633	1.5,414005172173.97	0.0433252	ever_bf ~ methylation	ever_bf ~ methylation + maternal_BMI + maternal_age + parity + mat_smk_preg + maternal_education + social_class + bf_intention + cell counts + SVs	1.32741	1.27447	chr6	33374377	KIFC1
cg14774685	1.59875	3.12573	0.51148	4.94685	0.01,2264.67	0.609015	14.0777	6.96724	2.02056	1.29977e+06	1.52,1107901159057.86	0.0433257	ever_bf ~ methylation	ever_bf ~ methylation + maternal_BMI + maternal_age + parity + mat_smk_preg + maternal_education + social_class + bf_intention + cell counts + SVs	1.32741	1.27447	chr15	93123385
cg13261620	10.4137	7.54522	1.38018	33313.8	0.01,88153985925.68	0.167532	56.2206	27.8244	2.02055	2.60781e+24	5.39,1.26154242426016e+48	0.0433267	ever_bf ~ methylation	ever_bf ~ methylation + maternal_BMI + maternal_age + parity + mat_smk_preg + maternal_education + social_class + bf_intention + cell counts + SVs	1.32741	1.27447	chr2	18701853
cg19338460	-2.03337	2.33028	-0.872584	0.130894	0,12.6	0.38289	-11.8306	5.85515	-2.02054	7.27866e-06	0,0.7	0.0433276	ever_bf ~ methylation	ever_bf ~ methylation + maternal_BMI + maternal_age + parity + mat_smk_preg + maternal_education + social_class + bf_intention + cell counts + SVs	1.32741	1.27447	chr6	170058176	WDR27
cg26295786	-3.32815	3.18497	-1.04495	0.0358592	0,18.44	0.296044	-16.228	8.03154	-2.02054	8.95911e-08	0,0.61	0.0433279	ever_bf ~ methylation	ever_bf ~ methylation + maternal_BMI + maternal_age + parity + mat_smk_preg + maternal_education + social_class + bf_intention + cell counts + SVs	1.32741	1.27447	chr14	31731725
cg27333517	33.9751	21.4901	1.58096	569107865468145	0,1.11672248920389e+33	0.113886	114.37	56.6041	2.02052	4.68025e+49	30.75,7.12337844794751e+97	0.0433291	ever_bf ~ methylation	ever_bf ~ methylation + maternal_BMI + maternal_age + parity + mat_smk_preg + maternal_education + social_class + bf_intention + cell counts + SVs	1.32741	1.27447	chr8	92083018	OTUD6B
cg07744270	-0.496964	4.71703	-0.105355	0.608375	0,6300.74	0.916094	19.9789	9.88799	2.02052	4.75025e+08	1.82,124033945645251536	0.0433295	ever_bf ~ methylation	ever_bf ~ methylation + maternal_BMI + maternal_age + parity + mat_smk_preg + maternal_education + social_class + bf_intention + cell counts + SVs	1.32741	1.27447	chr11	64186719
cg17864044	17.8651	9.30827	1.91927	5.73753e+07	0.68,4809317588309592	0.0549496	58.1629	28.7861	2.02052	1.81897e+25	5.71,5.79530486460599e+49	0.0433297	ever_bf ~ methylation	ever_bf ~ methylation + maternal_BMI + maternal_age + parity + mat_smk_preg + maternal_education + social_class + bf_intention + cell counts + SVs	1.32741	1.27447	chr15	91208927
cg13880225	24.1789	16.6434	1.45276	3.16788e+10	0,4.65537114101591e+24	0.146291	95.1701	47.1037	2.02044	2.14701e+41	17.23,2.67508136187224e+81	0.0433382	ever_bf ~ methylation	ever_bf ~ methylation + maternal_BMI + maternal_age + parity + mat_smk_preg + maternal_education + social_class + bf_intention + cell counts + SVs	1.32741	1.27447	chr9	130889610	LOC389791;PTGES2;PTGES2;PTGES2
cg01556017	12.8734	9.34093	1.37817	389794	0,34833356446134.7	0.168151	81.1644	40.1718	2.02043	1.77513e+35	11.33,2.78099027550129e+69	0.043339	ever_bf ~ methylation	ever_bf ~ methylation + maternal_BMI + maternal_age + parity + mat_smk_preg + maternal_education + social_class + bf_intention + cell counts + SVs	1.32741	1.27447	chr12	121533833
cg01750375	2.09318	3.11464	0.672047	8.11068	0.02,3633.21	0.501554	-14.2164	7.03639	-2.02041	6.6972e-07	0,0.65	0.0433406	ever_bf ~ methylation	ever_bf ~ methylation + maternal_BMI + maternal_age + parity + mat_smk_preg + maternal_education + social_class + bf_intention + cell counts + SVs	1.32741	1.27447	chr20	43343365	WISP2
cg23831893	-6.15768	3.13256	-1.9657	0.00211716	0,0.98	0.0493332	-14.7206	7.28593	-2.02041	4.04524e-07	0,0.64	0.0433412	ever_bf ~ methylation	ever_bf ~ methylation + maternal_BMI + maternal_age + parity + mat_smk_preg + maternal_education + social_class + bf_intention + cell counts + SVs	1.32741	1.27447	chr8	12454550
cg12419451	3.94681	8.86583	0.445171	51.7702	0,1823168439.83	0.656196	-65.4937	32.4168	-2.02036	3.60127e-29	0,0.14	0.0433459	ever_bf ~ methylation	ever_bf ~ methylation + maternal_BMI + maternal_age + parity + mat_smk_preg + maternal_education + social_class + bf_intention + cell counts + SVs	1.32741	1.27447	chr17	3539439	SHPK;CTNS;CTNS
cg01646575	13.7497	14.6102	0.941103	936300	0,2557738702817377792	0.346652	84.9797	42.0618	2.02035	8.05747e+36	12.66,5.12805846746069e+72	0.043347	ever_bf ~ methylation	ever_bf ~ methylation + maternal_BMI + maternal_age + parity + mat_smk_preg + maternal_education + social_class + bf_intention + cell counts + SVs	1.32741	1.27447	chr2	128785020	SAP130;SAP130
cg24746738	-3.18481	4.42942	-0.719013	0.0413861	0,243.92	0.472133	-19.6237	9.71312	-2.02033	3.00288e-09	0,0.56	0.0433493	ever_bf ~ methylation	ever_bf ~ methylation + maternal_BMI + maternal_age + parity + mat_smk_preg + maternal_education + social_class + bf_intention + cell counts + SVs	1.32741	1.27447	chr14	107284280
cg01106881	2.28461	2.57719	0.886472	9.82182	0.06,1534.41	0.375363	-18.4947	9.1545	-2.02029	9.28612e-09	0,0.58	0.0433533	ever_bf ~ methylation	ever_bf ~ methylation + maternal_BMI + maternal_age + parity + mat_smk_preg + maternal_education + social_class + bf_intention + cell counts + SVs	1.32741	1.27447	chr2	220227422
cg08661112	-0.397394	5.17353	-0.0768129	0.672069	0,17029.92	0.938772	-29.446	14.5753	-2.02027	1.62837e-13	0,0.42	0.0433554	ever_bf ~ methylation	ever_bf ~ methylation + maternal_BMI + maternal_age + parity + mat_smk_preg + maternal_education + social_class + bf_intention + cell counts + SVs	1.32741	1.27447	chr10	91405677	PANK1
cg19326874	0.782033	1.8213	0.429382	2.18591	0.06,77.62	0.667645	10.0231	4.9613	2.02027	22542.3	1.35,376824847.73	0.0433556	ever_bf ~ methylation	ever_bf ~ methylation + maternal_BMI + maternal_age + parity + mat_smk_preg + maternal_education + social_class + bf_intention + cell counts + SVs	1.32741	1.27447	chr4	37903243	TBC1D1
cg24146100	-4.57213	2.03939	-2.24191	0.010336	0,0.56	0.0249672	-8.47892	4.19698	-2.02024	0.000207803	0,0.78	0.0433581	ever_bf ~ methylation	ever_bf ~ methylation + maternal_BMI + maternal_age + parity + mat_smk_preg + maternal_education + social_class + bf_intention + cell counts + SVs	1.32741	1.27447	chr13	99737448	DOCK9;DOCK9
cg20397543	24.6692	12.8553	1.91899	5.17229e+10	0.59,4.53208172588844e+21	0.054985	65.9781	32.6585	2.02024	4.50721e+28	7.15,2.84067312755736e+56	0.0433586	ever_bf ~ methylation	ever_bf ~ methylation + maternal_BMI + maternal_age + parity + mat_smk_preg + maternal_education + social_class + bf_intention + cell counts + SVs	1.32741	1.27447	chr6	53214211	ELOVL5
cg13386070	-6.25162	2.72863	-2.29112	0.00192732	0,0.41	0.0219563	-13.7408	6.80158	-2.02024	1.07756e-06	0,0.66	0.0433588	ever_bf ~ methylation	ever_bf ~ methylation + maternal_BMI + maternal_age + parity + mat_smk_preg + maternal_education + social_class + bf_intention + cell counts + SVs	1.32741	1.27447	chr1	175046885	TNN
cg03590237	-2.7234	9.67424	-0.28151	0.0656515	0,11275180.69	0.778319	-57.9418	28.6807	-2.02023	6.85817e-26	0,0.18	0.0433593	ever_bf ~ methylation	ever_bf ~ methylation + maternal_BMI + maternal_age + parity + mat_smk_preg + maternal_education + social_class + bf_intention + cell counts + SVs	1.32741	1.27447	chr6	52439807	TRAM2
cg11545720	2.52497	2.26591	1.11433	12.4905	0.15,1060.14	0.265138	10.8603	5.37583	2.02022	52070.3	1.38,1961505990.07	0.0433608	ever_bf ~ methylation	ever_bf ~ methylation + maternal_BMI + maternal_age + parity + mat_smk_preg + maternal_education + social_class + bf_intention + cell counts + SVs	1.32741	1.27447	chr19	4558377	SEMA6B
cg13155079	-2.45489	2.31384	-1.06096	0.0858723	0,8.01	0.288707	-14.9853	7.41769	-2.02021	3.10423e-07	0,0.64	0.0433611	ever_bf ~ methylation	ever_bf ~ methylation + maternal_BMI + maternal_age + parity + mat_smk_preg + maternal_education + social_class + bf_intention + cell counts + SVs	1.32741	1.27447	chr11	44286499	ALX4
cg20945852	-3.74586	4.39664	-0.851983	0.0236153	0,130.52	0.394224	-39.2723	19.4398	-2.0202	8.79526e-18	0,0.31	0.0433627	ever_bf ~ methylation	ever_bf ~ methylation + maternal_BMI + maternal_age + parity + mat_smk_preg + maternal_education + social_class + bf_intention + cell counts + SVs	1.32741	1.27447	chr2	64685902	HSPC159
cg13600652	-0.288107	3.21919	-0.0894968	0.749681	0,412.2	0.928687	15.8092	7.82556	2.0202	7.34244e+06	1.6,33658181103438.7	0.0433628	ever_bf ~ methylation	ever_bf ~ methylation + maternal_BMI + maternal_age + parity + mat_smk_preg + maternal_education + social_class + bf_intention + cell counts + SVs	1.32741	1.27447	chr6	32800429	TAP2;TAP2
cg19709928	-0.0944247	1.59485	-0.0592059	0.909896	0.04,20.73	0.952788	12.2844	6.08079	2.02019	216285	1.44,32441499785.57	0.0433638	ever_bf ~ methylation	ever_bf ~ methylation + maternal_BMI + maternal_age + parity + mat_smk_preg + maternal_education + social_class + bf_intention + cell counts + SVs	1.32741	1.27447	chr4	185595799	CCDC111
cg20335168	-2.63345	5.31598	-0.495384	0.0718301	0,2406.33	0.620329	26.939	13.335	2.02018	5.00549e+11	2.23,1.12302325057516e+23	0.043365	ever_bf ~ methylation	ever_bf ~ methylation + maternal_BMI + maternal_age + parity + mat_smk_preg + maternal_education + social_class + bf_intention + cell counts + SVs	1.32741	1.27447	chr7	139187267
cg11402704	1.41431	2.01812	0.700805	4.11365	0.08,214.83	0.483425	-12.4688	6.17211	-2.02018	3.84495e-06	0,0.69	0.0433652	ever_bf ~ methylation	ever_bf ~ methylation + maternal_BMI + maternal_age + parity + mat_smk_preg + maternal_education + social_class + bf_intention + cell counts + SVs	1.32741	1.27447	chr1	155296066	RUSC1;RUSC1;RUSC1;RUSC1
cg06311879	0.55899	2.31579	0.241382	1.74891	0.02,163.68	0.809259	17.3501	8.58844	2.02017	3.42822e+07	1.68,700957632788692	0.0433653	ever_bf ~ methylation	ever_bf ~ methylation + maternal_BMI + maternal_age + parity + mat_smk_preg + maternal_education + social_class + bf_intention + cell counts + SVs	1.32741	1.27447	chr12	93427724
cg15572489	-4.59174	5.61617	-0.817594	0.0101352	0,611.52	0.413589	-25.8395	12.7908	-2.02017	5.99837e-12	0,0.46	0.043366	ever_bf ~ methylation	ever_bf ~ methylation + maternal_BMI + maternal_age + parity + mat_smk_preg + maternal_education + social_class + bf_intention + cell counts + SVs	1.32741	1.27447	chr7	157481091	PTPRN2;PTPRN2;PTPRN2
cg16560432	-19.4875	9.58138	-2.03389	3.44111e-09	0,0.49	0.0419627	-45.6903	22.6171	-2.02017	1.43538e-20	0,0.26	0.043366	ever_bf ~ methylation	ever_bf ~ methylation + maternal_BMI + maternal_age + parity + mat_smk_preg + maternal_education + social_class + bf_intention + cell counts + SVs	1.32741	1.27447	chr16	3532416	NAT15;NAT15;NAT15
cg04709357	-2.52164	4.76959	-0.528692	0.0803276	0,922.19	0.597019	-29.2803	14.4942	-2.02015	1.92182e-13	0,0.42	0.0433682	ever_bf ~ methylation	ever_bf ~ methylation + maternal_BMI + maternal_age + parity + mat_smk_preg + maternal_education + social_class + bf_intention + cell counts + SVs	1.32741	1.27447	chr7	27222869	HOXA11
cg26363955	-0.976553	1.21053	-0.806717	0.376607	0.04,4.04	0.41983	-9.29347	4.60042	-2.02014	9.20227e-05	0,0.76	0.0433691	ever_bf ~ methylation	ever_bf ~ methylation + maternal_BMI + maternal_age + parity + mat_smk_preg + maternal_education + social_class + bf_intention + cell counts + SVs	1.32741	1.27447	chr2	190212023
cg16461251	-1.13324	4.45707	-0.254256	0.321989	0,2003.45	0.799298	-17.6999	8.76178	-2.02013	2.05605e-08	0,0.59	0.0433703	ever_bf ~ methylation	ever_bf ~ methylation + maternal_BMI + maternal_age + parity + mat_smk_preg + maternal_education + social_class + bf_intention + cell counts + SVs	1.32741	1.27447	chr4	104640833	TACR3;TACR3
cg23727043	10.9517	10.1539	1.07857	57053.2	0,25089471381576.8	0.280779	54.4568	26.9573	2.02011	4.46967e+23	5.06,3.95185023098919e+46	0.0433718	ever_bf ~ methylation	ever_bf ~ methylation + maternal_BMI + maternal_age + parity + mat_smk_preg + maternal_education + social_class + bf_intention + cell counts + SVs	1.32741	1.27447	chr15	79104124	ADAMTS7
cg05904013	5.5285	2.24975	2.45738	251.767	3.06,20702.72	0.0139954	21.0486	10.4195	2.02011	1.38455e+09	1.87,1024715488100336384	0.0433718	ever_bf ~ methylation	ever_bf ~ methylation + maternal_BMI + maternal_age + parity + mat_smk_preg + maternal_education + social_class + bf_intention + cell counts + SVs	1.32741	1.27447	chr7	128579933	IRF5;IRF5;IRF5;IRF5;IRF5;IRF5;IRF5
cg09542499	-2.88442	3.46675	-0.832025	0.0558873	0,49.92	0.405395	-21.7463	10.765	-2.02009	3.59505e-10	0,0.52	0.043374	ever_bf ~ methylation	ever_bf ~ methylation + maternal_BMI + maternal_age + parity + mat_smk_preg + maternal_education + social_class + bf_intention + cell counts + SVs	1.32741	1.27447	chr10	118369938
cg19919303	102.841	40.6099	2.53241	4.60501e+44	12456499699.01,1.70241182781708e+79	0.0113281	228.097	112.914	2.02008	1.15114e+99	884,1.4990149826542e+195	0.0433746	ever_bf ~ methylation	ever_bf ~ methylation + maternal_BMI + maternal_age + parity + mat_smk_preg + maternal_education + social_class + bf_intention + cell counts + SVs	1.32741	1.27447	chr11	129245922	BARX2;BARX2
cg19545851	61.3178	24.9367	2.45894	4.26573e+26	253197.37,7.18665506121217e+47	0.0139348	108.673	53.7962	2.02008	1.57019e+47	25.34,9.73128614952473e+92	0.0433748	ever_bf ~ methylation	ever_bf ~ methylation + maternal_BMI + maternal_age + parity + mat_smk_preg + maternal_education + social_class + bf_intention + cell counts + SVs	1.32741	1.27447	chr5	162887280	HMMR;HMMR;NUDCD2;HMMR;HMMR
cg25811820	9.79833	13.058	0.750371	18003.7	0,2347132486444826	0.453031	-81.7606	40.4754	-2.02001	3.10315e-36	0,0.09	0.0433825	ever_bf ~ methylation	ever_bf ~ methylation + maternal_BMI + maternal_age + parity + mat_smk_preg + maternal_education + social_class + bf_intention + cell counts + SVs	1.32741	1.27447	chr20	30795836	PLAGL2;POFUT1;POFUT1
cg18560776	-2.04678	3.54087	-0.578045	0.12915	0,133.4	0.563234	-16.1374	7.98882	-2.02	9.80876e-08	0,0.62	0.0433835	ever_bf ~ methylation	ever_bf ~ methylation + maternal_BMI + maternal_age + parity + mat_smk_preg + maternal_education + social_class + bf_intention + cell counts + SVs	1.32741	1.27447	chr1	18884508
cg23839556	-14.1704	12.0347	-1.17746	7.01252e-07	0,12302.44	0.23901	-52.1384	25.8112	-2.02	2.27282e-23	0,0.21	0.0433838	ever_bf ~ methylation	ever_bf ~ methylation + maternal_BMI + maternal_age + parity + mat_smk_preg + maternal_education + social_class + bf_intention + cell counts + SVs	1.32741	1.27447	chr1	53905233	FLJ40434
cg00385769	65.3821	39.8751	1.63967	2.4836e+28	0,2.17514080038633e+62	0.101074	184.748	91.4604	2.01998	1.71856e+80	241.26,1.22419496955386e+158	0.0433854	ever_bf ~ methylation	ever_bf ~ methylation + maternal_BMI + maternal_age + parity + mat_smk_preg + maternal_education + social_class + bf_intention + cell counts + SVs	1.32741	1.27447	chr6	31628440	C6orf47;C6orf47
cg21341822	-5.18236	3.97833	-1.30265	0.00561475	0,13.67	0.192695	-16.8535	8.34341	-2.01998	4.79309e-08	0,0.61	0.0433856	ever_bf ~ methylation	ever_bf ~ methylation + maternal_BMI + maternal_age + parity + mat_smk_preg + maternal_education + social_class + bf_intention + cell counts + SVs	1.32741	1.27447	chr13	37250195	C13orf36
cg07639959	30.6599	24.8928	1.23168	2.06747e+13	0,3.19601380661003e+34	0.218069	117.59	58.2137	2.01997	1.17119e+51	32.82,4.17992447642828e+100	0.0433868	ever_bf ~ methylation	ever_bf ~ methylation + maternal_BMI + maternal_age + parity + mat_smk_preg + maternal_education + social_class + bf_intention + cell counts + SVs	1.32741	1.27447	chr1	242011162	EXO1;EXO1;EXO1
cg09317036	26.2632	25.6784	1.02277	2.54658e+11	0,1.83601952131407e+33	0.306416	140.458	69.5351	2.01996	1.0005e+61	64.68,1.5475717239242e+120	0.0433873	ever_bf ~ methylation	ever_bf ~ methylation + maternal_BMI + maternal_age + parity + mat_smk_preg + maternal_education + social_class + bf_intention + cell counts + SVs	1.32741	1.27447	chr8	144635547	GSDMD
cg16249932	-4.01272	2.62879	-1.52645	0.0180842	0,3.13	0.126897	-13.0563	6.46378	-2.01991	2.13662e-06	0,0.68	0.0433924	ever_bf ~ methylation	ever_bf ~ methylation + maternal_BMI + maternal_age + parity + mat_smk_preg + maternal_education + social_class + bf_intention + cell counts + SVs	1.32741	1.27447	chr4	1292149	MAEA;MAEA
ch.5.52554191R	10.4525	10.4307	1.00209	34629.6	0,26195699726074.8	0.316301	95.0883	47.0757	2.0199	1.97835e+41	16.77,2.33333755384694e+81	0.0433938	ever_bf ~ methylation	ever_bf ~ methylation + maternal_BMI + maternal_age + parity + mat_smk_preg + maternal_education + social_class + bf_intention + cell counts + SVs	1.32741	1.27447	chr5	52518434
cg09337852	-2.33721	2.95043	-0.792158	0.0965969	0,31.36	0.428268	12.7841	6.32911	2.01989	356517	1.46,87001811048.72	0.0433943	ever_bf ~ methylation	ever_bf ~ methylation + maternal_BMI + maternal_age + parity + mat_smk_preg + maternal_education + social_class + bf_intention + cell counts + SVs	1.32741	1.27447	chr7	134464288	CALD1;CALD1;CALD1;CALD1;CALD1;CALD1
cg20826151	6.79023	8.54405	0.794733	889.121	0,16664749560.15	0.426769	44.1392	21.8524	2.01988	1.47704e+19	3.7,5.8951113232172e+37	0.0433957	ever_bf ~ methylation	ever_bf ~ methylation + maternal_BMI + maternal_age + parity + mat_smk_preg + maternal_education + social_class + bf_intention + cell counts + SVs	1.32741	1.27447	chr7	100743732
ch.3.2338385R	24.8255	14.8328	1.67369	6.04726e+10	0.01,2.5553990738998e+23	0.0941913	82.3558	40.7727	2.01988	5.84317e+35	11.49,2.97207038199613e+70	0.0433963	ever_bf ~ methylation	ever_bf ~ methylation + maternal_BMI + maternal_age + parity + mat_smk_preg + maternal_education + social_class + bf_intention + cell counts + SVs	1.32741	1.27447	chr3	119681371	GSK3B;GSK3B
cg01687217	2.1258	4.23439	0.502031	8.37957	0,33698.23	0.615645	24.2552	12.0083	2.01988	3.41897e+10	2.05,5.69554374555319e+20	0.0433964	ever_bf ~ methylation	ever_bf ~ methylation + maternal_BMI + maternal_age + parity + mat_smk_preg + maternal_education + social_class + bf_intention + cell counts + SVs	1.32741	1.27447	chr7	63651842
cg26209718	-0.855883	2.15511	-0.397141	0.424908	0.01,29.02	0.691263	-11.4155	5.6516	-2.01987	1.10231e-05	0,0.71	0.0433965	ever_bf ~ methylation	ever_bf ~ methylation + maternal_BMI + maternal_age + parity + mat_smk_preg + maternal_education + social_class + bf_intention + cell counts + SVs	1.32741	1.27447	chr11	85646615
cg26277979	1.22352	1.59317	0.767977	3.39912	0.15,77.18	0.442501	8.474	4.19536	2.01985	4788.63	1.29,17839253.65	0.043399	ever_bf ~ methylation	ever_bf ~ methylation + maternal_BMI + maternal_age + parity + mat_smk_preg + maternal_education + social_class + bf_intention + cell counts + SVs	1.32741	1.27447	chr2	236015549
cg00852534	0.474474	3.2023	0.148167	1.60717	0,854.89	0.882211	16.4017	8.12033	2.01983	1.32793e+07	1.63,108478201522138	0.0434007	ever_bf ~ methylation	ever_bf ~ methylation + maternal_BMI + maternal_age + parity + mat_smk_preg + maternal_education + social_class + bf_intention + cell counts + SVs	1.32741	1.27447	chr6	43212858	TTBK1
cg26025203	1.78266	3.62771	0.4914	5.94563	0,7280.56	0.623143	-24.9036	12.3296	-2.01982	1.52927e-11	0,0.48	0.0434017	ever_bf ~ methylation	ever_bf ~ methylation + maternal_BMI + maternal_age + parity + mat_smk_preg + maternal_education + social_class + bf_intention + cell counts + SVs	1.32741	1.27447	chrX	124451563
cg26502549	0.130965	1.51649	0.0863603	1.13993	0.06,22.27	0.93118	9.30378	4.60626	2.01981	10979.5	1.32,91518674.56	0.0434029	ever_bf ~ methylation	ever_bf ~ methylation + maternal_BMI + maternal_age + parity + mat_smk_preg + maternal_education + social_class + bf_intention + cell counts + SVs	1.32741	1.27447	chr11	31452652	DNAJC24
cg27138390	0.332807	1.3861	0.240103	1.39488	0.09,21.11	0.81025	8.62495	4.27021	2.0198	5568.91	1.29,24023821.65	0.0434043	ever_bf ~ methylation	ever_bf ~ methylation + maternal_BMI + maternal_age + parity + mat_smk_preg + maternal_education + social_class + bf_intention + cell counts + SVs	1.32741	1.27447	chrX	147279853
cg15158376	-82.6471	92.862	-0.889999	1.27882e-36	0,1.4208946694025e+43	0.373466	-364.658	180.542	-2.01979	4.27723e-159	0,0	0.0434051	ever_bf ~ methylation	ever_bf ~ methylation + maternal_BMI + maternal_age + parity + mat_smk_preg + maternal_education + social_class + bf_intention + cell counts + SVs	1.32741	1.27447	chr18	712731	ENOSF1;ENOSF1;ENOSF1
cg10262662	1.41593	2.90545	0.487336	4.12032	0.01,1224.9	0.62602	16.2461	8.04378	2.01971	1.13659e+07	1.62,79911421441020.8	0.0434132	ever_bf ~ methylation	ever_bf ~ methylation + maternal_BMI + maternal_age + parity + mat_smk_preg + maternal_education + social_class + bf_intention + cell counts + SVs	1.32741	1.27447	chr16	70721696	VAC14
cg11503297	5.49206	4.74366	1.15777	242.758	0.02,2648840.68	0.246958	22.109	10.9467	2.0197	3.99779e+09	1.92,8313994362680348672	0.0434142	ever_bf ~ methylation	ever_bf ~ methylation + maternal_BMI + maternal_age + parity + mat_smk_preg + maternal_education + social_class + bf_intention + cell counts + SVs	1.32741	1.27447	chr5	1745840
cg15102365	1.96242	3.09328	0.634415	7.11655	0.02,3057.18	0.52581	14.6709	7.26393	2.01969	2.35234e+06	1.54,3586589512504.14	0.0434151	ever_bf ~ methylation	ever_bf ~ methylation + maternal_BMI + maternal_age + parity + mat_smk_preg + maternal_education + social_class + bf_intention + cell counts + SVs	1.32741	1.27447	chr2	39004656	GEMIN6
cg13496066	1.97506	2.82057	0.700236	7.20709	0.03,1814.16	0.48378	21.586	10.6878	2.01969	2.36967e+09	1.89,2967112327904706048	0.043416	ever_bf ~ methylation	ever_bf ~ methylation + maternal_BMI + maternal_age + parity + mat_smk_preg + maternal_education + social_class + bf_intention + cell counts + SVs	1.32741	1.27447	chr16	75580831	TMEM231;TMEM231;TMEM231
cg09172812	0.163373	2.34593	0.0696409	1.17748	0.01,116.91	0.944479	10.789	5.34194	2.01968	48484.1	1.38,1709029362.09	0.0434169	ever_bf ~ methylation	ever_bf ~ methylation + maternal_BMI + maternal_age + parity + mat_smk_preg + maternal_education + social_class + bf_intention + cell counts + SVs	1.32741	1.27447	chr4	141564884	TBC1D9
cg14335142	4.44137	1.43944	3.08549	84.8916	5.05,1426.07	0.00203218	7.52993	3.72834	2.01965	1862.97	1.25,2778652.29	0.0434201	ever_bf ~ methylation	ever_bf ~ methylation + maternal_BMI + maternal_age + parity + mat_smk_preg + maternal_education + social_class + bf_intention + cell counts + SVs	1.32741	1.27447	chr9	134717404
cg27002325	2.8615	3.50126	0.817276	17.4877	0.02,16713.57	0.413771	17.7682	8.79769	2.01964	5.20749e+07	1.69,1604616161127368	0.0434204	ever_bf ~ methylation	ever_bf ~ methylation + maternal_BMI + maternal_age + parity + mat_smk_preg + maternal_education + social_class + bf_intention + cell counts + SVs	1.32741	1.27447	chr11	68174209	LRP5
cg02192504	-1.73355	2.53544	-0.683729	0.176656	0,25.43	0.494146	-14.1955	7.02876	-2.01963	6.8385e-07	0,0.66	0.0434214	ever_bf ~ methylation	ever_bf ~ methylation + maternal_BMI + maternal_age + parity + mat_smk_preg + maternal_education + social_class + bf_intention + cell counts + SVs	1.32741	1.27447	chr7	1150106	C7orf50;C7orf50;C7orf50
cg05687660	5.48872	4.19419	1.30865	241.947	0.07,899267.02	0.190654	21.1652	10.4798	2.01962	1.55565e+09	1.87,1295558719214061824	0.0434224	ever_bf ~ methylation	ever_bf ~ methylation + maternal_BMI + maternal_age + parity + mat_smk_preg + maternal_education + social_class + bf_intention + cell counts + SVs	1.32741	1.27447	chr8	106877721
cg07802909	-2.00304	5.92478	-0.338078	0.134924	0,14906.14	0.735304	24.1894	11.9773	2.0196	3.20138e+10	2.04,5.01924631238743e+20	0.0434246	ever_bf ~ methylation	ever_bf ~ methylation + maternal_BMI + maternal_age + parity + mat_smk_preg + maternal_education + social_class + bf_intention + cell counts + SVs	1.32741	1.27447	chr5	169817797	KCNMB1;KCNIP1
cg27097962	131.459	52.1844	2.51913	1.23619e+57	4696817098802.38,3.25362650252491e+101	0.0117645	236.177	116.943	2.01959	3.71752e+102	1063.29,1.29973159354739e+202	0.0434255	ever_bf ~ methylation	ever_bf ~ methylation + maternal_BMI + maternal_age + parity + mat_smk_preg + maternal_education + social_class + bf_intention + cell counts + SVs	1.32741	1.27447	chr14	105780695	PACS2;PACS2
cg09638003	0.0859012	2.79444	0.0307401	1.0897	0,260.6	0.975477	-12.847	6.36123	-2.01958	2.63393e-06	0,0.68	0.0434265	ever_bf ~ methylation	ever_bf ~ methylation + maternal_BMI + maternal_age + parity + mat_smk_preg + maternal_education + social_class + bf_intention + cell counts + SVs	1.32741	1.27447	chr15	25421076	SNORD115-4
cg03373419	31.7607	40.1066	0.791909	6.216e+13	0,8.568568323319e+47	0.428414	236.499	117.105	2.01956	5.13225e+102	1068.77,2.46452013524078e+202	0.0434295	ever_bf ~ methylation	ever_bf ~ methylation + maternal_BMI + maternal_age + parity + mat_smk_preg + maternal_education + social_class + bf_intention + cell counts + SVs	1.32741	1.27447	chr22	50919943	ADM2
cg21764344	1.68627	1.95842	0.861037	5.39933	0.12,250.83	0.389218	9.49896	4.70349	2.01956	13345.8	1.32,134596732.34	0.0434295	ever_bf ~ methylation	ever_bf ~ methylation + maternal_BMI + maternal_age + parity + mat_smk_preg + maternal_education + social_class + bf_intention + cell counts + SVs	1.32741	1.27447	chr11	64323456	SLC22A11;SLC22A11
cg10784668	-7.83124	3.95252	-1.98133	0.000397134	0,0.92	0.0475545	-17.6843	8.75657	-2.01955	2.08832e-08	0,0.59	0.0434301	ever_bf ~ methylation	ever_bf ~ methylation + maternal_BMI + maternal_age + parity + mat_smk_preg + maternal_education + social_class + bf_intention + cell counts + SVs	1.32741	1.27447	chr7	2058031	MAD1L1;MAD1L1;MAD1L1
cg22282405	38.0249	17.0129	2.23507	3.26594e+16	107.74,9.90033322456105e+30	0.0254129	75.7701	37.5185	2.01954	8.06383e+32	9.34,6.96455876041821e+64	0.0434309	ever_bf ~ methylation	ever_bf ~ methylation + maternal_BMI + maternal_age + parity + mat_smk_preg + maternal_education + social_class + bf_intention + cell counts + SVs	1.32741	1.27447	chr6	50810682	TFAP2B
cg00456774	0.585688	2.43388	0.24064	1.79623	0.02,211.89	0.809834	-12.9395	6.40724	-2.01951	2.40129e-06	0,0.68	0.0434338	ever_bf ~ methylation	ever_bf ~ methylation + maternal_BMI + maternal_age + parity + mat_smk_preg + maternal_education + social_class + bf_intention + cell counts + SVs	1.32741	1.27447	chr19	40857787	PLD3;PLD3
cg08197956	0.211667	2.05746	0.102878	1.23574	0.02,69.71	0.91806	-10.9656	5.42982	-2.01951	1.7287e-05	0,0.72	0.0434345	ever_bf ~ methylation	ever_bf ~ methylation + maternal_BMI + maternal_age + parity + mat_smk_preg + maternal_education + social_class + bf_intention + cell counts + SVs	1.32741	1.27447	chr17	1839469	RTN4RL1
cg23613857	3.11764	4.14534	0.752083	22.593	0.01,76305.8	0.452001	22.748	11.2641	2.01951	7.57374e+09	1.95,29343750623185465344	0.0434345	ever_bf ~ methylation	ever_bf ~ methylation + maternal_BMI + maternal_age + parity + mat_smk_preg + maternal_education + social_class + bf_intention + cell counts + SVs	1.32741	1.27447	chr14	23356614	REM2
cg19848082	2.80805	4.81301	0.583429	16.5775	0,207222.72	0.559605	18.5363	9.17867	2.0195	1.12261e+08	1.73,7299173425694445	0.0434352	ever_bf ~ methylation	ever_bf ~ methylation + maternal_BMI + maternal_age + parity + mat_smk_preg + maternal_education + social_class + bf_intention + cell counts + SVs	1.32741	1.27447	chr2	74232673
cg02174450	-3.54292	5.57332	-0.635693	0.0289287	0,1604.85	0.524976	22.385	11.0845	2.0195	5.26845e+09	1.93,14353569228307466240	0.0434358	ever_bf ~ methylation	ever_bf ~ methylation + maternal_BMI + maternal_age + parity + mat_smk_preg + maternal_education + social_class + bf_intention + cell counts + SVs	1.32741	1.27447	chr13	105686278
cg22973468	4.38751	2.6633	1.6474	80.4402	0.43,14877.09	0.0994761	13.9674	6.91627	2.01949	1.16399e+06	1.51,897840540303.84	0.0434359	ever_bf ~ methylation	ever_bf ~ methylation + maternal_BMI + maternal_age + parity + mat_smk_preg + maternal_education + social_class + bf_intention + cell counts + SVs	1.32741	1.27447	chr8	54569817
cg12632610	-10.5193	5.94234	-1.77023	2.70091e-05	0,3.09	0.0766881	-33.07	16.3756	-2.01946	4.34405e-15	0,0.38	0.043439	ever_bf ~ methylation	ever_bf ~ methylation + maternal_BMI + maternal_age + parity + mat_smk_preg + maternal_education + social_class + bf_intention + cell counts + SVs	1.32741	1.27447	chr1	1474224	C1orf70
cg13499067	5.24436	9.97107	0.525958	189.495	0,58229228908.68	0.598917	-54.3463	26.9113	-2.01946	2.49859e-24	0,0.2	0.0434394	ever_bf ~ methylation	ever_bf ~ methylation + maternal_BMI + maternal_age + parity + mat_smk_preg + maternal_education + social_class + bf_intention + cell counts + SVs	1.32741	1.27447	chr11	10879629	ZBED5;ZBED5
cg04261556	-1.1889	1.5101	-0.787299	0.304556	0.02,5.88	0.431107	-13.4989	6.68448	-2.01944	1.37243e-06	0,0.67	0.0434411	ever_bf ~ methylation	ever_bf ~ methylation + maternal_BMI + maternal_age + parity + mat_smk_preg + maternal_education + social_class + bf_intention + cell counts + SVs	1.32741	1.27447	chr7	20373143	ITGB8
cg23182840	-4.47065	1.71523	-2.60644	0.0114399	0,0.33	0.00914896	-8.19177	4.05646	-2.01944	0.000276923	0,0.79	0.0434418	ever_bf ~ methylation	ever_bf ~ methylation + maternal_BMI + maternal_age + parity + mat_smk_preg + maternal_education + social_class + bf_intention + cell counts + SVs	1.32741	1.27447	chr3	4344661	SETMAR;SETMAR
cg23380956	-1.18746	2.53259	-0.468872	0.304995	0,43.66	0.639161	-14.5158	7.18804	-2.01943	4.96462e-07	0,0.65	0.0434424	ever_bf ~ methylation	ever_bf ~ methylation + maternal_BMI + maternal_age + parity + mat_smk_preg + maternal_education + social_class + bf_intention + cell counts + SVs	1.32741	1.27447	chr6	30610778	C6orf134
cg14541950	27.1495	20.8468	1.30234	6.17844e+11	0,3.43563040139684e+29	0.192801	81.0162	40.1184	2.01943	1.53076e+35	10.85,2.15942779644425e+69	0.0434425	ever_bf ~ methylation	ever_bf ~ methylation + maternal_BMI + maternal_age + parity + mat_smk_preg + maternal_education + social_class + bf_intention + cell counts + SVs	1.32741	1.27447	chr1	228645704	HIST3H2A;HIST3H2BB
cg07140459	2.12511	2.8076	0.756914	8.37384	0.03,2054.95	0.449101	29.7902	14.752	2.0194	8.66444e+12	2.4,3.12544432877616e+25	0.0434455	ever_bf ~ methylation	ever_bf ~ methylation + maternal_BMI + maternal_age + parity + mat_smk_preg + maternal_education + social_class + bf_intention + cell counts + SVs	1.32741	1.27447	chr3	142165032	XRN1;XRN1
cg04246167	-2.43574	1.79852	-1.3543	0.0875332	0,2.97	0.17564	-11.1559	5.5244	-2.01939	1.42902e-05	0,0.72	0.0434463	ever_bf ~ methylation	ever_bf ~ methylation + maternal_BMI + maternal_age + parity + mat_smk_preg + maternal_education + social_class + bf_intention + cell counts + SVs	1.32741	1.27447	chr3	58984465	C3orf67
cg26646397	-2.4869	3.7563	-0.66206	0.0831675	0,131.03	0.507933	-22.2049	10.9959	-2.01938	2.2726e-10	0,0.52	0.0434472	ever_bf ~ methylation	ever_bf ~ methylation + maternal_BMI + maternal_age + parity + mat_smk_preg + maternal_education + social_class + bf_intention + cell counts + SVs	1.32741	1.27447	chr5	149910186	NDST1
cg00662258	1.60624	1.00343	1.60075	4.98401	0.7,35.62	0.109432	4.46287	2.21002	2.01938	86.7365	1.14,6597.92	0.0434473	ever_bf ~ methylation	ever_bf ~ methylation + maternal_BMI + maternal_age + parity + mat_smk_preg + maternal_education + social_class + bf_intention + cell counts + SVs	1.32741	1.27447	chr17	18432149
cg22941086	1.62276	2.39186	0.678449	5.06703	0.05,550.49	0.497487	9.57632	4.74236	2.01932	14419.3	1.32,156934964.11	0.0434542	ever_bf ~ methylation	ever_bf ~ methylation + maternal_BMI + maternal_age + parity + mat_smk_preg + maternal_education + social_class + bf_intention + cell counts + SVs	1.32741	1.27447	chr12	40019883	C12orf40
cg04212729	90.501	32.3498	2.79758	2.01406e+39	585337686042.17,6.93008520484693e+66	0.00514873	172.845	85.5966	2.0193	1.16301e+75	160.05,8.45106788221633e+147	0.0434565	ever_bf ~ methylation	ever_bf ~ methylation + maternal_BMI + maternal_age + parity + mat_smk_preg + maternal_education + social_class + bf_intention + cell counts + SVs	1.32741	1.27447	chr14	65171037	PLEKHG3
cg26667395	3.13208	1.99082	1.57327	22.9217	0.46,1134.66	0.115657	8.55964	4.23893	2.01929	5216.82	1.29,21166836.86	0.0434567	ever_bf ~ methylation	ever_bf ~ methylation + maternal_BMI + maternal_age + parity + mat_smk_preg + maternal_education + social_class + bf_intention + cell counts + SVs	1.32741	1.27447	chr10	93392399	PPP1R3C
cg26263563	2.7784	4.83471	0.574678	16.0932	0,209906.84	0.565509	20.9545	10.3773	2.01927	1.26021e+09	1.85,858564243041448064	0.0434592	ever_bf ~ methylation	ever_bf ~ methylation + maternal_BMI + maternal_age + parity + mat_smk_preg + maternal_education + social_class + bf_intention + cell counts + SVs	1.32741	1.27447	chr6	32306040	C6orf10
cg24812303	-14.5141	7.4335	-1.95253	4.97266e-07	0,1.06	0.0508753	-30.1097	14.9112	-2.01926	8.38572e-14	0,0.41	0.0434598	ever_bf ~ methylation	ever_bf ~ methylation + maternal_BMI + maternal_age + parity + mat_smk_preg + maternal_education + social_class + bf_intention + cell counts + SVs	1.32741	1.27447	chr19	4852148	PLIN3;PLIN3;PLIN3
cg09355310	6.80145	4.89974	1.38812	899.147	0.06,13322180.87	0.165099	20.4551	10.13	2.01926	7.64745e+08	1.82,320863011561917248	0.0434601	ever_bf ~ methylation	ever_bf ~ methylation + maternal_BMI + maternal_age + parity + mat_smk_preg + maternal_education + social_class + bf_intention + cell counts + SVs	1.32741	1.27447	chr16	87733726	LOC100129637
cg09923593	1.04915	1.74621	0.600816	2.85523	0.09,87.51	0.547962	15.2243	7.53956	2.01926	4.09114e+06	1.56,10706588699542.8	0.0434603	ever_bf ~ methylation	ever_bf ~ methylation + maternal_BMI + maternal_age + parity + mat_smk_preg + maternal_education + social_class + bf_intention + cell counts + SVs	1.32741	1.27447	chr2	65287548	CEP68
cg17042892	3.42128	2.76701	1.23646	30.6087	0.14,6936.96	0.216289	12.7389	6.30872	2.01925	340733	1.45,79891735888.57	0.0434616	ever_bf ~ methylation	ever_bf ~ methylation + maternal_BMI + maternal_age + parity + mat_smk_preg + maternal_education + social_class + bf_intention + cell counts + SVs	1.32741	1.27447	chr1	213188297	ANGEL2
cg26744056	0.633442	2.57348	0.246143	1.88409	0.01,292.21	0.805572	-12.339	6.11068	-2.01924	4.37784e-06	0,0.7	0.0434618	ever_bf ~ methylation	ever_bf ~ methylation + maternal_BMI + maternal_age + parity + mat_smk_preg + maternal_education + social_class + bf_intention + cell counts + SVs	1.32741	1.27447	chr16	1258684	CACNA1H;CACNA1H
cg14555265	0.0976308	4.48211	0.0217824	1.10256	0,7205.19	0.982622	-21.025	10.4124	-2.01924	7.39528e-10	0,0.54	0.0434626	ever_bf ~ methylation	ever_bf ~ methylation + maternal_BMI + maternal_age + parity + mat_smk_preg + maternal_education + social_class + bf_intention + cell counts + SVs	1.32741	1.27447	chr9	139230436	GPSM1;GPSM1
cg19355186	8.66651	40.3295	0.214893	5805.22	0,1.23868212985373e+38	0.829851	-199.94	99.0179	-2.01924	1.46884e-87	0,0	0.0434628	ever_bf ~ methylation	ever_bf ~ methylation + maternal_BMI + maternal_age + parity + mat_smk_preg + maternal_education + social_class + bf_intention + cell counts + SVs	1.32741	1.27447	chr19	12306303
cg12241333	-3.35712	2.46523	-1.36179	0.0348356	0,4.37	0.173266	-11.6802	5.78453	-2.01921	8.4596e-06	0,0.71	0.043465	ever_bf ~ methylation	ever_bf ~ methylation + maternal_BMI + maternal_age + parity + mat_smk_preg + maternal_education + social_class + bf_intention + cell counts + SVs	1.32741	1.27447	chr15	31355430	TRPM1
cg03060488	2.50174	1.94375	1.28707	12.2037	0.27,550.87	0.198071	8.63228	4.27508	2.01921	5609.87	1.29,24432810.47	0.0434653	ever_bf ~ methylation	ever_bf ~ methylation + maternal_BMI + maternal_age + parity + mat_smk_preg + maternal_education + social_class + bf_intention + cell counts + SVs	1.32741	1.27447	chrX	100547591	TAF7L;TAF7L
cg12661624	-0.141589	2.60011	-0.0544549	0.867978	0.01,141.83	0.956573	10.5149	5.20744	2.0192	36859.4	1.36,998173524.61	0.0434662	ever_bf ~ methylation	ever_bf ~ methylation + maternal_BMI + maternal_age + parity + mat_smk_preg + maternal_education + social_class + bf_intention + cell counts + SVs	1.32741	1.27447	chr7	157957646	PTPRN2;PTPRN2;PTPRN2
cg24997298	43.7227	29.3168	1.49139	9.73951e+18	0,8.77969942813855e+43	0.135859	134.857	66.7881	2.01918	3.69566e+58	52.06,2.62346731017502e+115	0.0434687	ever_bf ~ methylation	ever_bf ~ methylation + maternal_BMI + maternal_age + parity + mat_smk_preg + maternal_education + social_class + bf_intention + cell counts + SVs	1.32741	1.27447	chr17	15166062	PMP22;PMP22
cg25114913	34.7488	13.9105	2.49803	1233768220521538	1779.91,8.55204044269288e+26	0.0124884	70.5076	34.9196	2.01914	4.17902e+30	7.89,2.21435523838532e+60	0.0434725	ever_bf ~ methylation	ever_bf ~ methylation + maternal_BMI + maternal_age + parity + mat_smk_preg + maternal_education + social_class + bf_intention + cell counts + SVs	1.32741	1.27447	chr6	96463959	FUT9;FUT9
cg23897336	2.40086	1.90301	1.26161	11.0326	0.26,459.78	0.207089	8.74844	4.33279	2.01912	6300.87	1.29,30728906.86	0.0434744	ever_bf ~ methylation	ever_bf ~ methylation + maternal_BMI + maternal_age + parity + mat_smk_preg + maternal_education + social_class + bf_intention + cell counts + SVs	1.32741	1.27447	chrX	144900532	SLITRK2;SLITRK2;SLITRK2;SLITRK2
cg02790372	-1.40271	1.67448	-0.837698	0.24593	0.01,6.55	0.4022	11.3334	5.61303	2.01912	83566.5	1.39,5011172792.31	0.0434744	ever_bf ~ methylation	ever_bf ~ methylation + maternal_BMI + maternal_age + parity + mat_smk_preg + maternal_education + social_class + bf_intention + cell counts + SVs	1.32741	1.27447	chr11	128359499	ETS1;ETS1;ETS1
cg14170117	90.8863	39.984	2.27307	2.96073e+39	273107.63,3.20969097281318e+73	0.0230222	209.452	103.735	2.01912	9.20412e+90	460.55,1.83943395977427e+179	0.0434751	ever_bf ~ methylation	ever_bf ~ methylation + maternal_BMI + maternal_age + parity + mat_smk_preg + maternal_education + social_class + bf_intention + cell counts + SVs	1.32741	1.27447	chr10	126490218	FAM175B
cg21028777	82.6744	53.9801	1.53157	8.03608e+35	0,7.14186056969345e+81	0.125628	226.655	112.255	2.01911	2.72315e+98	761.65,9.73614945563278e+193	0.0434757	ever_bf ~ methylation	ever_bf ~ methylation + maternal_BMI + maternal_age + parity + mat_smk_preg + maternal_education + social_class + bf_intention + cell counts + SVs	1.32741	1.27447	chr4	146100596	OTUD4;OTUD4;OTUD4
cg03877767	-1.64595	1.191	-1.38199	0.192828	0.02,1.99	0.166974	-5.98335	2.96336	-2.01911	0.00252037	0,0.84	0.0434758	ever_bf ~ methylation	ever_bf ~ methylation + maternal_BMI + maternal_age + parity + mat_smk_preg + maternal_education + social_class + bf_intention + cell counts + SVs	1.32741	1.27447	chr2	11680057	GREB1;GREB1
cg02905178	-2.99464	2.48368	-1.20573	0.0500547	0,6.51	0.227923	-12.1735	6.02917	-2.01909	5.16578e-06	0,0.7	0.0434776	ever_bf ~ methylation	ever_bf ~ methylation + maternal_BMI + maternal_age + parity + mat_smk_preg + maternal_education + social_class + bf_intention + cell counts + SVs	1.32741	1.27447	chr4	7025904	TBC1D14;TBC1D14;TBC1D14
cg24003898	-3.2191	5.68332	-0.566412	0.0399909	0,2752.35	0.571114	37.7576	18.7004	2.01908	2.49994e+16	3.02,2.07016089991532e+32	0.0434784	ever_bf ~ methylation	ever_bf ~ methylation + maternal_BMI + maternal_age + parity + mat_smk_preg + maternal_education + social_class + bf_intention + cell counts + SVs	1.32741	1.27447	chr1	36348317	EIF2C1
cg05905168	1.82767	4.5348	0.403031	6.21935	0,45065.43	0.686925	25.6535	12.7058	2.01904	1.38408e+11	2.12,9.04800656430597e+21	0.0434833	ever_bf ~ methylation	ever_bf ~ methylation + maternal_BMI + maternal_age + parity + mat_smk_preg + maternal_education + social_class + bf_intention + cell counts + SVs	1.32741	1.27447	chr6	42159186	GUCA1B
cg05721444	-1.76788	2.94656	-0.599982	0.170695	0,55	0.548519	15.0112	7.43493	2.01901	3.30585e+06	1.55,7047329600395.41	0.0434862	ever_bf ~ methylation	ever_bf ~ methylation + maternal_BMI + maternal_age + parity + mat_smk_preg + maternal_education + social_class + bf_intention + cell counts + SVs	1.32741	1.27447	chr7	32995514	FKBP9
cg11257888	-0.450497	1.60064	-0.281448	0.637311	0.03,14.68	0.778367	8.83686	4.37694	2.01896	6883.36	1.29,36603699.7	0.0434914	ever_bf ~ methylation	ever_bf ~ methylation + maternal_BMI + maternal_age + parity + mat_smk_preg + maternal_education + social_class + bf_intention + cell counts + SVs	1.32741	1.27447	chr1	24828096	RCAN3
cg22658979	-4.30089	6.80643	-0.631886	0.0135565	0,8431.41	0.527461	34.9561	17.314	2.01895	1517862531852968	2.77,8.30272477889072e+29	0.0434927	ever_bf ~ methylation	ever_bf ~ methylation + maternal_BMI + maternal_age + parity + mat_smk_preg + maternal_education + social_class + bf_intention + cell counts + SVs	1.32741	1.27447	chr11	102826469	MMP13
cg08408994	119.295	41.8247	2.85226	6.44481e+51	16117102432337702,2.57711270094821e+87	0.00434092	173.732	86.0524	2.01892	2.8251e+75	159.15,5.01503165808026e+148	0.043496	ever_bf ~ methylation	ever_bf ~ methylation + maternal_BMI + maternal_age + parity + mat_smk_preg + maternal_education + social_class + bf_intention + cell counts + SVs	1.32741	1.27447	chr11	44330958	ALX4
cg26091747	0.696999	1.88501	0.369759	2.00772	0.05,80.77	0.711562	11.2434	5.56905	2.01891	76374.6	1.39,4201683039.52	0.0434968	ever_bf ~ methylation	ever_bf ~ methylation + maternal_BMI + maternal_age + parity + mat_smk_preg + maternal_education + social_class + bf_intention + cell counts + SVs	1.32741	1.27447	chr6	30113696	TRIM40
cg09788029	0.334181	1.37773	0.242559	1.3968	0.09,20.79	0.808347	-10.9907	5.4439	-2.01889	1.68585e-05	0,0.73	0.0434985	ever_bf ~ methylation	ever_bf ~ methylation + maternal_BMI + maternal_age + parity + mat_smk_preg + maternal_education + social_class + bf_intention + cell counts + SVs	1.32741	1.27447	chr12	103004347
cg00033584	-3.25861	2.3718	-1.3739	0.0384419	0,4.02	0.169473	-12.43	6.15688	-2.01888	3.99694e-06	0,0.7	0.0435001	ever_bf ~ methylation	ever_bf ~ methylation + maternal_BMI + maternal_age + parity + mat_smk_preg + maternal_education + social_class + bf_intention + cell counts + SVs	1.32741	1.27447	chr3	44800749	KIAA1143
cg14059126	6.48114	7.58512	0.854455	652.714	0,1867694203.3	0.392853	32.8635	16.2782	2.01887	187261394968231	2.61,1.34498106300953e+28	0.0435008	ever_bf ~ methylation	ever_bf ~ methylation + maternal_BMI + maternal_age + parity + mat_smk_preg + maternal_education + social_class + bf_intention + cell counts + SVs	1.32741	1.27447	chr2	235474894
cg11180921	-1.90379	4.6443	-0.40992	0.149002	0,1338.14	0.681864	19.9222	9.86801	2.01886	4.48829e+08	1.79,112692883637849568	0.0435015	ever_bf ~ methylation	ever_bf ~ methylation + maternal_BMI + maternal_age + parity + mat_smk_preg + maternal_education + social_class + bf_intention + cell counts + SVs	1.32741	1.27447	chr11	57090226	TNKS1BP1
cg08302003	47.2172	18.7796	2.51428	3.20743e+20	33160.21,3.10238686100735e+36	0.0119277	88.6329	43.9029	2.01884	3.11009e+38	13.24,7.30593463226658e+75	0.043504	ever_bf ~ methylation	ever_bf ~ methylation + maternal_BMI + maternal_age + parity + mat_smk_preg + maternal_education + social_class + bf_intention + cell counts + SVs	1.32741	1.27447	chr7	100435192
cg05439724	-6.43506	8.88456	-0.724297	0.00160431	0,58610.96	0.468883	-41.6723	20.6419	-2.01882	7.97901e-19	0,0.3	0.043506	ever_bf ~ methylation	ever_bf ~ methylation + maternal_BMI + maternal_age + parity + mat_smk_preg + maternal_education + social_class + bf_intention + cell counts + SVs	1.32741	1.27447	chr13	24038285
cg20712489	-0.013582	1.8886	-0.00719156	0.98651	0.02,39.97	0.994262	15.0462	7.45314	2.01878	3.42363e+06	1.55,7563520775702.17	0.0435105	ever_bf ~ methylation	ever_bf ~ methylation + maternal_BMI + maternal_age + parity + mat_smk_preg + maternal_education + social_class + bf_intention + cell counts + SVs	1.32741	1.27447	chr2	228475395	C2orf83;C2orf83
cg16915576	-0.930388	2.82334	-0.329535	0.394401	0,99.82	0.741751	20.2672	10.0395	2.01875	6.33752e+08	1.8,222675241504635360	0.0435129	ever_bf ~ methylation	ever_bf ~ methylation + maternal_BMI + maternal_age + parity + mat_smk_preg + maternal_education + social_class + bf_intention + cell counts + SVs	1.32741	1.27447	chr7	89978468	GTPBP10;GTPBP10
cg03676298	-1.34198	4.01082	-0.334591	0.261326	0,678.06	0.737934	-30.9478	15.3304	-2.01873	3.62686e-14	0,0.41	0.0435154	ever_bf ~ methylation	ever_bf ~ methylation + maternal_BMI + maternal_age + parity + mat_smk_preg + maternal_education + social_class + bf_intention + cell counts + SVs	1.32741	1.27447	chr3	48078103	MAP4;MAP4;MAP4
cg11860412	2.33838	4.06795	0.57483	10.3645	0,30078.56	0.565406	26.6504	13.2017	2.01872	3.75093e+11	2.17,6.48085039091851e+22	0.0435167	ever_bf ~ methylation	ever_bf ~ methylation + maternal_BMI + maternal_age + parity + mat_smk_preg + maternal_education + social_class + bf_intention + cell counts + SVs	1.32741	1.27447	chr19	1753217	ONECUT3
cg24366127	-39.1647	13.194	-2.96836	9.79458e-18	0,0	0.00299392	-57.2763	28.3727	-2.01871	1.33414e-25	0,0.19	0.0435173	ever_bf ~ methylation	ever_bf ~ methylation + maternal_BMI + maternal_age + parity + mat_smk_preg + maternal_education + social_class + bf_intention + cell counts + SVs	1.32741	1.27447	chr3	112998777	BOC
cg26381970	-2.01729	7.42307	-0.271759	0.133016	0,277041.7	0.785807	31.4708	15.5896	2.01871	4.6515e+13	2.5,8.66367666828505e+26	0.0435175	ever_bf ~ methylation	ever_bf ~ methylation + maternal_BMI + maternal_age + parity + mat_smk_preg + maternal_education + social_class + bf_intention + cell counts + SVs	1.32741	1.27447	chr2	241326952
cg09704475	-7.931	6.47554	-1.22476	0.000359425	0,116.87	0.220665	-26.8345	13.293	-2.01869	2.2179e-12	0,0.46	0.0435191	ever_bf ~ methylation	ever_bf ~ methylation + maternal_BMI + maternal_age + parity + mat_smk_preg + maternal_education + social_class + bf_intention + cell counts + SVs	1.32741	1.27447	chr11	66488721	SPTBN2
cg22501294	1.20319	2.12772	0.565482	3.33071	0.05,215.62	0.571746	13.3012	6.58908	2.01868	597943	1.47,242881754583.94	0.0435203	ever_bf ~ methylation	ever_bf ~ methylation + maternal_BMI + maternal_age + parity + mat_smk_preg + maternal_education + social_class + bf_intention + cell counts + SVs	1.32741	1.27447	chr18	48557509	SMAD4
cg11788234	40.809	18.5676	2.19786	5.28601e+17	82.8,3.37446015569301e+33	0.0279591	72.9688	36.1481	2.01861	4.89702e+31	8.32,2.88258548809826e+62	0.043528	ever_bf ~ methylation	ever_bf ~ methylation + maternal_BMI + maternal_age + parity + mat_smk_preg + maternal_education + social_class + bf_intention + cell counts + SVs	1.32741	1.27447	chr13	29393811
cg09821007	3.50335	3.04419	1.15083	33.2264	0.09,12964.44	0.249803	13.1685	6.52361	2.01859	523597	1.47,187070806973.26	0.0435301	ever_bf ~ methylation	ever_bf ~ methylation + maternal_BMI + maternal_age + parity + mat_smk_preg + maternal_education + social_class + bf_intention + cell counts + SVs	1.32741	1.27447	chrX	68348763
cg12032198	-2.36807	1.909	-1.24048	0.0936611	0,3.95	0.214798	12.0613	5.97521	2.01856	173043	1.42,21103614960.5	0.0435335	ever_bf ~ methylation	ever_bf ~ methylation + maternal_BMI + maternal_age + parity + mat_smk_preg + maternal_education + social_class + bf_intention + cell counts + SVs	1.32741	1.27447	chr7	157264516
cg24202131	2.43624	1.54612	1.57571	11.43	0.55,236.66	0.115092	6.82445	3.38087	2.01855	920.07	1.22,694501.86	0.043534	ever_bf ~ methylation	ever_bf ~ methylation + maternal_BMI + maternal_age + parity + mat_smk_preg + maternal_education + social_class + bf_intention + cell counts + SVs	1.32741	1.27447	chr18	34855482	BRUNOL4;BRUNOL4;BRUNOL4;BRUNOL4
cg13544966	8.73096	27.0168	0.323168	6191.66	0,6.15140225158462e+26	0.746568	126.24	62.5413	2.01851	6.68917e+54	38.83,1.15242853274571e+108	0.0435385	ever_bf ~ methylation	ever_bf ~ methylation + maternal_BMI + maternal_age + parity + mat_smk_preg + maternal_education + social_class + bf_intention + cell counts + SVs	1.32741	1.27447	chr10	640085	DIP2C
cg20908556	-0.863616	2.03656	-0.424055	0.421635	0.01,22.83	0.671526	10.5274	5.21551	2.01849	37325.2	1.36,1026908560.82	0.0435408	ever_bf ~ methylation	ever_bf ~ methylation + maternal_BMI + maternal_age + parity + mat_smk_preg + maternal_education + social_class + bf_intention + cell counts + SVs	1.32741	1.27447	chr4	124606293	LOC285419
cg16603669	12.7348	19.8188	0.642564	339359	0,2.51608753245058e+22	0.520507	100.739	49.9084	2.01847	5.62709e+43	18.51,1.71052660915411e+86	0.0435418	ever_bf ~ methylation	ever_bf ~ methylation + maternal_BMI + maternal_age + parity + mat_smk_preg + maternal_education + social_class + bf_intention + cell counts + SVs	1.32741	1.27447	chr15	48624160	DUT;DUT;DUT
cg02944637	-6.62662	3.19524	-2.07391	0.00132463	0,0.69	0.038088	-16.3998	8.12489	-2.01846	7.54493e-08	0,0.62	0.0435429	ever_bf ~ methylation	ever_bf ~ methylation + maternal_BMI + maternal_age + parity + mat_smk_preg + maternal_education + social_class + bf_intention + cell counts + SVs	1.32741	1.27447	chr16	19733345	IQCK
cg00715323	0.228996	1.20075	0.190711	1.25734	0.12,13.23	0.848752	7.26286	3.59823	2.01845	1426.34	1.23,1648528.44	0.0435439	ever_bf ~ methylation	ever_bf ~ methylation + maternal_BMI + maternal_age + parity + mat_smk_preg + maternal_education + social_class + bf_intention + cell counts + SVs	1.32741	1.27447	chr2	11479980	ROCK2
cg26106304	20.6431	11.561	1.78559	9.22962e+08	0.13,6398417482328048640	0.0741662	86.685	42.9467	2.01844	4.43438e+37	12.3,1.59867959547569e+74	0.0435459	ever_bf ~ methylation	ever_bf ~ methylation + maternal_BMI + maternal_age + parity + mat_smk_preg + maternal_education + social_class + bf_intention + cell counts + SVs	1.32741	1.27447	chr1	204256149	PLEKHA6
cg09871885	1.8822	8.68849	0.216632	6.56796	0,163390078.49	0.828495	39.9689	19.8019	2.01843	2.28175e+17	3.18,1.63685977816847e+34	0.0435461	ever_bf ~ methylation	ever_bf ~ methylation + maternal_BMI + maternal_age + parity + mat_smk_preg + maternal_education + social_class + bf_intention + cell counts + SVs	1.32741	1.27447	chr14	70234741	SFRS5;SFRS5;LOC100289511
cg22755142	-5.32353	1.8392	-2.89448	0.00487553	0,0.18	0.00379787	-7.52936	3.73033	-2.01842	0.000537079	0,0.8	0.043548	ever_bf ~ methylation	ever_bf ~ methylation + maternal_BMI + maternal_age + parity + mat_smk_preg + maternal_education + social_class + bf_intention + cell counts + SVs	1.32741	1.27447	chr2	16243377
cg02244695	-1.21749	5.41562	-0.22481	0.295973	0,12053.66	0.822127	-30.993	15.3552	-2.01841	3.46661e-14	0,0.41	0.0435487	ever_bf ~ methylation	ever_bf ~ methylation + maternal_BMI + maternal_age + parity + mat_smk_preg + maternal_education + social_class + bf_intention + cell counts + SVs	1.32741	1.27447	chr7	150497346	TMEM176B;TMEM176A;TMEM176B;TMEM176B;TMEM176B
cg02661886	19.7762	25.8845	0.764017	3.87863e+08	0,4.1876577219234e+30	0.444857	139.604	69.1656	2.01841	4.25956e+60	56.81,3.19386203584768e+119	0.043549	ever_bf ~ methylation	ever_bf ~ methylation + maternal_BMI + maternal_age + parity + mat_smk_preg + maternal_education + social_class + bf_intention + cell counts + SVs	1.32741	1.27447	chr12	118573745	PEBP1
cg17068766	-0.811747	3.43414	-0.236376	0.444082	0,372.1	0.813141	15.3273	7.59381	2.0184	4.53505e+06	1.56,13199652303037.4	0.0435495	ever_bf ~ methylation	ever_bf ~ methylation + maternal_BMI + maternal_age + parity + mat_smk_preg + maternal_education + social_class + bf_intention + cell counts + SVs	1.32741	1.27447	chrX	17879816	RAI2
cg10936233	-1.1308	1.61285	-0.701121	0.322775	0.01,7.62	0.483228	-8.89981	4.40937	-2.01838	0.000136415	0,0.77	0.0435512	ever_bf ~ methylation	ever_bf ~ methylation + maternal_BMI + maternal_age + parity + mat_smk_preg + maternal_education + social_class + bf_intention + cell counts + SVs	1.32741	1.27447	chr5	133508985	SKP1;SKP1
cg21395110	4.79349	5.8849	0.814541	120.722	0,12334157.41	0.415335	26.0463	12.9046	2.01837	2.05012e+11	2.12,1.97883502347708e+22	0.0435524	ever_bf ~ methylation	ever_bf ~ methylation + maternal_BMI + maternal_age + parity + mat_smk_preg + maternal_education + social_class + bf_intention + cell counts + SVs	1.32741	1.27447	chr7	141385273	KIAA1147
cg16058975	0.128304	2.2909	0.0560058	1.1369	0.01,101.34	0.955337	18.3164	9.07489	2.01836	9.00935e+07	1.7,4779603685651294	0.0435541	ever_bf ~ methylation	ever_bf ~ methylation + maternal_BMI + maternal_age + parity + mat_smk_preg + maternal_education + social_class + bf_intention + cell counts + SVs	1.32741	1.27447	chr1	80192949
cg08846002	-0.959088	1.52892	-0.627299	0.383242	0.02,7.67	0.530463	-7.56568	3.74844	-2.01835	0.000517927	0,0.8	0.0435546	ever_bf ~ methylation	ever_bf ~ methylation + maternal_BMI + maternal_age + parity + mat_smk_preg + maternal_education + social_class + bf_intention + cell counts + SVs	1.32741	1.27447	chrX	134477026	ZNF75D;ZNF75D
cg05617973	48.1071	28.7504	1.67326	7.8099e+20	0,2.32017722656538e+45	0.0942753	157.238	77.9045	2.01834	1.93845e+68	94.14,3.99133541604912e+134	0.043556	ever_bf ~ methylation	ever_bf ~ methylation + maternal_BMI + maternal_age + parity + mat_smk_preg + maternal_education + social_class + bf_intention + cell counts + SVs	1.32741	1.27447	chr19	49468917	FTL
cg15588941	1.3712	2.8033	0.489137	3.94008	0.02,958.8	0.624745	14.4724	7.1705	2.01833	1.92885e+06	1.52,2448811370358.11	0.043557	ever_bf ~ methylation	ever_bf ~ methylation + maternal_BMI + maternal_age + parity + mat_smk_preg + maternal_education + social_class + bf_intention + cell counts + SVs	1.32741	1.27447	chr3	48936565	SLC25A20
cg23660191	62.7888	34.554	1.81712	1.85715e+27	0.01,4.80620692327259e+56	0.0691984	172.583	85.5078	2.01833	8.94776e+74	146.57,5.46244640937523e+147	0.0435571	ever_bf ~ methylation	ever_bf ~ methylation + maternal_BMI + maternal_age + parity + mat_smk_preg + maternal_education + social_class + bf_intention + cell counts + SVs	1.32741	1.27447	chr16	30582942	ZNF688;ZNF688
cg24643282	4.93358	5.07658	0.971832	138.876	0.01,2910033.66	0.331134	31.8749	15.7929	2.01831	6.96809e+13	2.51,1.93328996150736e+27	0.0435591	ever_bf ~ methylation	ever_bf ~ methylation + maternal_BMI + maternal_age + parity + mat_smk_preg + maternal_education + social_class + bf_intention + cell counts + SVs	1.32741	1.27447	chr1	240256019	FMN2
cg13713283	3.21671	9.93932	0.323634	24.9458	0,7203111593.85	0.746215	-39.7396	19.6903	-2.01823	5.51206e-18	0,0.32	0.0435668	ever_bf ~ methylation	ever_bf ~ methylation + maternal_BMI + maternal_age + parity + mat_smk_preg + maternal_education + social_class + bf_intention + cell counts + SVs	1.32741	1.27447	chr7	131240531	PODXL;PODXL
cg21074959	0.907277	1.55813	0.582287	2.47757	0.12,52.52	0.560373	10.5969	5.25061	2.01823	40011.7	1.36,1179214363.04	0.0435674	ever_bf ~ methylation	ever_bf ~ methylation + maternal_BMI + maternal_age + parity + mat_smk_preg + maternal_education + social_class + bf_intention + cell counts + SVs	1.32741	1.27447	chr2	203044287
cg12208691	3.74597	6.7913	0.551584	42.3502	0,25569822.42	0.581233	36.582	18.1259	2.01822	7715652271963321	2.87,2.07210755273973e+31	0.043568	ever_bf ~ methylation	ever_bf ~ methylation + maternal_BMI + maternal_age + parity + mat_smk_preg + maternal_education + social_class + bf_intention + cell counts + SVs	1.32741	1.27447	chr1	193052736	TROVE2;TROVE2;TROVE2
cg10251936	3.00455	7.1971	0.417466	20.1771	0,26986904.22	0.676337	37.2981	18.4811	2.01817	1.57884e+16	2.93,8.5068813231289e+31	0.0435733	ever_bf ~ methylation	ever_bf ~ methylation + maternal_BMI + maternal_age + parity + mat_smk_preg + maternal_education + social_class + bf_intention + cell counts + SVs	1.32741	1.27447	chr16	57221121	FAM192A;RSPRY1
cg08756885	-0.670524	2.89983	-0.231228	0.511441	0,150.38	0.817137	-15.8763	7.86667	-2.01817	1.27359e-07	0,0.63	0.043574	ever_bf ~ methylation	ever_bf ~ methylation + maternal_BMI + maternal_age + parity + mat_smk_preg + maternal_education + social_class + bf_intention + cell counts + SVs	1.32741	1.27447	chr6	14178192
cg01775414	9.16154	7.22266	1.26844	9523.7	0.01,13392358603.73	0.204639	-48.1824	23.8744	-2.01816	1.18759e-21	0,0.25	0.0435749	ever_bf ~ methylation	ever_bf ~ methylation + maternal_BMI + maternal_age + parity + mat_smk_preg + maternal_education + social_class + bf_intention + cell counts + SVs	1.32741	1.27447	chr22	45405404	PHF21B;PHF21B
cg05547778	38.0385	42.7699	0.889376	3.31056e+16	0,8.44010011026793e+52	0.373801	216.932	107.49	2.01816	1.63038e+94	518.7,5.1246082976727e+185	0.0435749	ever_bf ~ methylation	ever_bf ~ methylation + maternal_BMI + maternal_age + parity + mat_smk_preg + maternal_education + social_class + bf_intention + cell counts + SVs	1.32741	1.27447	chr15	40600279	PLCB2
cg25736348	-3.2481	1.61283	-2.01391	0.0388479	0,0.92	0.0440192	-13.1794	6.53044	-2.01815	1.88915e-06	0,0.68	0.0435759	ever_bf ~ methylation	ever_bf ~ methylation + maternal_BMI + maternal_age + parity + mat_smk_preg + maternal_education + social_class + bf_intention + cell counts + SVs	1.32741	1.27447	chr1	164921754
cg01976076	0.928338	3.58291	0.259101	2.5303	0,2837.98	0.795557	17.7386	8.78955	2.01815	5.0556e+07	1.67,1533161159316368	0.0435761	ever_bf ~ methylation	ever_bf ~ methylation + maternal_BMI + maternal_age + parity + mat_smk_preg + maternal_education + social_class + bf_intention + cell counts + SVs	1.32741	1.27447	chr16	19196646	SYT17
cg14048465	-1.89887	2.4063	-0.789123	0.149738	0,16.73	0.43004	-16.7563	8.30282	-2.01814	5.28255e-08	0,0.62	0.0435764	ever_bf ~ methylation	ever_bf ~ methylation + maternal_BMI + maternal_age + parity + mat_smk_preg + maternal_education + social_class + bf_intention + cell counts + SVs	1.32741	1.27447	chr9	82308107	TLE4
cg26478303	4.10683	3.60167	1.14026	60.754	0.05,70693.16	0.254179	20.8057	10.3094	2.01813	1.08592e+09	1.82,647628797382640640	0.0435777	ever_bf ~ methylation	ever_bf ~ methylation + maternal_BMI + maternal_age + parity + mat_smk_preg + maternal_education + social_class + bf_intention + cell counts + SVs	1.32741	1.27447	chr15	29562285	NDNL2;FAM189A1
cg25043633	-2.0732	4.38758	-0.472517	0.125782	0,682.97	0.636558	23.0547	11.4239	2.01812	1.02931e+10	1.94,54544181681778827264	0.043579	ever_bf ~ methylation	ever_bf ~ methylation + maternal_BMI + maternal_age + parity + mat_smk_preg + maternal_education + social_class + bf_intention + cell counts + SVs	1.32741	1.27447	chr6	170061104	WDR27
cg26704506	2.04787	15.5169	0.131977	7.75141	0,125199606652070	0.895002	-82.4354	40.8477	-2.01812	1.58043e-36	0,0.09	0.0435793	ever_bf ~ methylation	ever_bf ~ methylation + maternal_BMI + maternal_age + parity + mat_smk_preg + maternal_education + social_class + bf_intention + cell counts + SVs	1.32741	1.27447	chr4	169240001	DDX60
cg05462570	3.64301	3.61972	1.00643	38.2068	0.03,46058.56	0.314207	19.0075	9.41853	2.0181	1.7983e+08	1.73,18710186281421736	0.043581	ever_bf ~ methylation	ever_bf ~ methylation + maternal_BMI + maternal_age + parity + mat_smk_preg + maternal_education + social_class + bf_intention + cell counts + SVs	1.32741	1.27447	chr11	64814948	NAALADL1
cg21273407	18.7428	25.974	0.7216	1.38009e+08	0,1.77590789371763e+30	0.470541	123.977	61.4327	2.0181	6.95889e+53	35.48,1.36481222978838e+106	0.0435812	ever_bf ~ methylation	ever_bf ~ methylation + maternal_BMI + maternal_age + parity + mat_smk_preg + maternal_education + social_class + bf_intention + cell counts + SVs	1.32741	1.27447	chr12	117799447	NOS1;NOS1
cg01870679	-0.975222	2.69036	-0.362488	0.377109	0,73.54	0.716987	21.3957	10.6019	2.01809	1.95896e+09	1.85,2072923781822277632	0.0435819	ever_bf ~ methylation	ever_bf ~ methylation + maternal_BMI + maternal_age + parity + mat_smk_preg + maternal_education + social_class + bf_intention + cell counts + SVs	1.32741	1.27447	chr19	19903883	ZNF506;ZNF506
cg21269763	-1.04332	1.3881	-0.751615	0.352283	0.02,5.35	0.452282	-11.3317	5.61506	-2.01809	1.1987e-05	0,0.72	0.0435822	ever_bf ~ methylation	ever_bf ~ methylation + maternal_BMI + maternal_age + parity + mat_smk_preg + maternal_education + social_class + bf_intention + cell counts + SVs	1.32741	1.27447	chr1	119586308	WARS2;WARS2
cg16348668	0.193275	1.93373	0.099949	1.21322	0.03,53.7	0.920385	-10.6218	5.26335	-2.01807	2.43781e-05	0,0.74	0.0435837	ever_bf ~ methylation	ever_bf ~ methylation + maternal_BMI + maternal_age + parity + mat_smk_preg + maternal_education + social_class + bf_intention + cell counts + SVs	1.32741	1.27447	chr2	240196171	HDAC4
cg12503735	-3.69406	3.71209	-0.995143	0.0248708	0,35.93	0.319667	-20.2045	10.0118	-2.01807	1.67991e-09	0,0.56	0.043584	ever_bf ~ methylation	ever_bf ~ methylation + maternal_BMI + maternal_age + parity + mat_smk_preg + maternal_education + social_class + bf_intention + cell counts + SVs	1.32741	1.27447	chr5	9066625	SEMA5A
cg02455392	7.10833	5.02064	1.41582	1222.1	0.07,22949133.3	0.156828	23.674	11.7312	2.01804	1.91203e+10	1.98,1.85039182269564e+20	0.0435866	ever_bf ~ methylation	ever_bf ~ methylation + maternal_BMI + maternal_age + parity + mat_smk_preg + maternal_education + social_class + bf_intention + cell counts + SVs	1.32741	1.27447	chr1	232514215
cg23416333	-3.60696	5.69369	-0.633501	0.0271343	0,1905.83	0.526407	28.0254	13.8876	2.01802	1.48341e+12	2.24,9.83096746746551e+23	0.0435893	ever_bf ~ methylation	ever_bf ~ methylation + maternal_BMI + maternal_age + parity + mat_smk_preg + maternal_education + social_class + bf_intention + cell counts + SVs	1.32741	1.27447	chr2	75024026
cg15378686	35.6617	20.8478	1.71057	3073831401037789	0.01,1.71277032738024e+33	0.0871601	143.714	71.2155	2.01801	2.59508e+62	62.27,1.08150258110788e+123	0.0435898	ever_bf ~ methylation	ever_bf ~ methylation + maternal_BMI + maternal_age + parity + mat_smk_preg + maternal_education + social_class + bf_intention + cell counts + SVs	1.32741	1.27447	chr17	62492736	POLG2
cg21787620	135.957	62.0041	2.19271	1.11037e+59	1847154.88,6.67470467011435e+111	0.0283281	317.672	157.419	2.018	9.18663e+137	9234.33,9.13918680301393e+271	0.043591	ever_bf ~ methylation	ever_bf ~ methylation + maternal_BMI + maternal_age + parity + mat_smk_preg + maternal_education + social_class + bf_intention + cell counts + SVs	1.32741	1.27447	chr1	111682652	DRAM2;CEPT1;CEPT1
cg14748636	-0.0834921	2.69373	-0.030995	0.919898	0,180.59	0.975274	-17.838	8.83945	-2.018	1.79079e-08	0,0.6	0.0435912	ever_bf ~ methylation	ever_bf ~ methylation + maternal_BMI + maternal_age + parity + mat_smk_preg + maternal_education + social_class + bf_intention + cell counts + SVs	1.32741	1.27447	chr8	111834906
cg24806812	-1.78394	1.6061	-1.11073	0.167975	0.01,3.91	0.266685	-9.85705	4.88457	-2.018	5.23765e-05	0,0.75	0.0435917	ever_bf ~ methylation	ever_bf ~ methylation + maternal_BMI + maternal_age + parity + mat_smk_preg + maternal_education + social_class + bf_intention + cell counts + SVs	1.32741	1.27447	chr4	72635202	GC
cg13910377	2.44929	2.27699	1.07567	11.5801	0.13,1004.45	0.282076	10.2708	5.08964	2.01798	28876.3	1.34,620774253.07	0.0435938	ever_bf ~ methylation	ever_bf ~ methylation + maternal_BMI + maternal_age + parity + mat_smk_preg + maternal_education + social_class + bf_intention + cell counts + SVs	1.32741	1.27447	chr21	43111998	NCRNA00111
cg19901866	-1.37736	1.721	-0.800328	0.252242	0.01,7.36	0.423521	10.6253	5.26535	2.01797	41164.7	1.36,1248775732.67	0.0435942	ever_bf ~ methylation	ever_bf ~ methylation + maternal_BMI + maternal_age + parity + mat_smk_preg + maternal_education + social_class + bf_intention + cell counts + SVs	1.32741	1.27447	chr22	17564615	IL17RA
cg25241559	-9.96178	5.39678	-1.84588	4.71686e-05	0,1.85	0.0649103	-25.4029	12.5884	-2.01796	9.28253e-12	0,0.48	0.043595	ever_bf ~ methylation	ever_bf ~ methylation + maternal_BMI + maternal_age + parity + mat_smk_preg + maternal_education + social_class + bf_intention + cell counts + SVs	1.32741	1.27447	chr2	241989379	SNED1
cg21061067	54.5814	35.067	1.55649	5.0629e+23	0,3.58137063859827e+53	0.119592	176.39	87.4104	2.01795	4.02722e+76	158.4,1.02391193652725e+151	0.0435969	ever_bf ~ methylation	ever_bf ~ methylation + maternal_BMI + maternal_age + parity + mat_smk_preg + maternal_education + social_class + bf_intention + cell counts + SVs	1.32741	1.27447	chr14	31028149	G2E3
cg16927796	-1.13771	2.0332	-0.559568	0.320551	0.01,17.24	0.575774	14.256	7.06475	2.0179	1.55344e+06	1.51,1602978769078.69	0.0436012	ever_bf ~ methylation	ever_bf ~ methylation + maternal_BMI + maternal_age + parity + mat_smk_preg + maternal_education + social_class + bf_intention + cell counts + SVs	1.32741	1.27447	chr22	29886713	NEFH
cg07640605	0.900256	2.52264	0.35687	2.46023	0.02,345.38	0.721189	18.6274	9.23109	2.0179	1.22964e+08	1.71,8860062642792812	0.0436017	ever_bf ~ methylation	ever_bf ~ methylation + maternal_BMI + maternal_age + parity + mat_smk_preg + maternal_education + social_class + bf_intention + cell counts + SVs	1.32741	1.27447	chr10	38146342	ZNF248;ZNF248
cg02239862	1.3112	5.33986	0.24555	3.71064	0,130264.82	0.80603	-28.3157	14.0323	-2.0179	5.04251e-13	0,0.44	0.043602	ever_bf ~ methylation	ever_bf ~ methylation + maternal_BMI + maternal_age + parity + mat_smk_preg + maternal_education + social_class + bf_intention + cell counts + SVs	1.32741	1.27447	chr3	33260743	SUSD5
cg25753915	81.7233	35.1515	2.32489	3.10456e+35	371900.98,2.59162596012226e+65	0.0200779	200.519	99.3702	2.01789	1.21365e+87	315.1,4.67448055100146e+171	0.0436023	ever_bf ~ methylation	ever_bf ~ methylation + maternal_BMI + maternal_age + parity + mat_smk_preg + maternal_education + social_class + bf_intention + cell counts + SVs	1.32741	1.27447	chr1	94344821	DNTTIP2
cg05041658	36.0633	19.2499	1.87343	4593168434686419	0.19,1.11667093668941e+32	0.0610085	91.1496	45.1707	2.01789	3.85262e+39	13.67,1.08596377421325e+78	0.0436025	ever_bf ~ methylation	ever_bf ~ methylation + maternal_BMI + maternal_age + parity + mat_smk_preg + maternal_education + social_class + bf_intention + cell counts + SVs	1.32741	1.27447	chr14	42079246	LRFN5
cg04663622	24.4455	13.3282	1.83411	4.13568e+10	0.19,9.15755549492529e+21	0.0666373	66.7377	33.0731	2.01789	9.63447e+28	6.78,1.3683975390773e+57	0.0436031	ever_bf ~ methylation	ever_bf ~ methylation + maternal_BMI + maternal_age + parity + mat_smk_preg + maternal_education + social_class + bf_intention + cell counts + SVs	1.32741	1.27447	chr18	74203769
cg19004594	3.2605	2.82154	1.15557	26.0624	0.1,6572.96	0.247856	12.7549	6.32094	2.01788	346240	1.44,83151855632.82	0.043604	ever_bf ~ methylation	ever_bf ~ methylation + maternal_BMI + maternal_age + parity + mat_smk_preg + maternal_education + social_class + bf_intention + cell counts + SVs	1.32741	1.27447	chr20	43926884	MATN4;MATN4;MATN4
cg06705767	2.15503	1.64675	1.30866	8.62815	0.34,217.6	0.190651	7.14529	3.54104	2.01785	1268.13	1.23,1310244.01	0.0436064	ever_bf ~ methylation	ever_bf ~ methylation + maternal_BMI + maternal_age + parity + mat_smk_preg + maternal_education + social_class + bf_intention + cell counts + SVs	1.32741	1.27447	chr3	25483002	RARB;RARB
cg13453053	22.6056	32.615	0.693103	6.5686e+09	0,3.80127443330713e+37	0.488245	162.603	80.5825	2.01784	4.14455e+70	105.75,1.62440596277634e+139	0.0436077	ever_bf ~ methylation	ever_bf ~ methylation + maternal_BMI + maternal_age + parity + mat_smk_preg + maternal_education + social_class + bf_intention + cell counts + SVs	1.32741	1.27447	chr17	26662113	TNFAIP1;IFT20
cg11398309	9.95389	6.50214	1.53086	21034	0.06,7205388662.67	0.125803	38.4669	19.0637	2.01781	5.08131e+16	3.01,8.57673270925958e+32	0.043611	ever_bf ~ methylation	ever_bf ~ methylation + maternal_BMI + maternal_age + parity + mat_smk_preg + maternal_education + social_class + bf_intention + cell counts + SVs	1.32741	1.27447	chr2	102226242
cg04166267	0.0374237	2.12621	0.0176012	1.03813	0.02,67.01	0.985957	12.0823	5.98785	2.0178	176717	1.41,22092468002.79	0.0436118	ever_bf ~ methylation	ever_bf ~ methylation + maternal_BMI + maternal_age + parity + mat_smk_preg + maternal_education + social_class + bf_intention + cell counts + SVs	1.32741	1.27447	chr8	542431
cg26535330	0.118124	1.81153	0.0652069	1.12538	0.03,39.2	0.948009	-12.1715	6.03211	-2.01779	5.1757e-06	0,0.71	0.0436129	ever_bf ~ methylation	ever_bf ~ methylation + maternal_BMI + maternal_age + parity + mat_smk_preg + maternal_education + social_class + bf_intention + cell counts + SVs	1.32741	1.27447	chr19	44953377	ZNF229
cg16461345	48.1121	23.9488	2.00896	7.84934e+20	3.23,1.90761497497965e+41	0.0445419	119.382	59.1651	2.01779	7.03302e+51	30.54,1.61981291747754e+102	0.0436135	ever_bf ~ methylation	ever_bf ~ methylation + maternal_BMI + maternal_age + parity + mat_smk_preg + maternal_education + social_class + bf_intention + cell counts + SVs	1.32741	1.27447	chr14	24701665	GMPR2;GMPR2;GMPR2;GMPR2;GMPR2;NEDD8;GMPR2
cg14586546	-2.00476	2.35647	-0.850745	0.134693	0,13.65	0.394911	-13.2579	6.57067	-2.01774	1.74649e-06	0,0.68	0.0436184	ever_bf ~ methylation	ever_bf ~ methylation + maternal_BMI + maternal_age + parity + mat_smk_preg + maternal_education + social_class + bf_intention + cell counts + SVs	1.32741	1.27447	chr9	136003252	RALGDS
cg03623178	59.5511	32.9762	1.80588	7.28979e+25	0.01,8.56275096971957e+53	0.0709368	142.991	70.8678	2.01772	1.2599e+62	59.77,2.6559570856603e+122	0.0436205	ever_bf ~ methylation	ever_bf ~ methylation + maternal_BMI + maternal_age + parity + mat_smk_preg + maternal_education + social_class + bf_intention + cell counts + SVs	1.32741	1.27447	chr6	28175578
cg17118262	1.96592	2.35464	0.834914	7.14149	0.07,721.27	0.403766	16.3834	8.11975	2.01772	1.30378e+07	1.6,106383380200405	0.0436207	ever_bf ~ methylation	ever_bf ~ methylation + maternal_BMI + maternal_age + parity + mat_smk_preg + maternal_education + social_class + bf_intention + cell counts + SVs	1.32741	1.27447	chr17	32690569	CCL1
cg14184524	-2.74191	3.11466	-0.880323	0.0644473	0,28.87	0.378685	-16.8156	8.334	-2.01772	4.97808e-08	0,0.62	0.0436209	ever_bf ~ methylation	ever_bf ~ methylation + maternal_BMI + maternal_age + parity + mat_smk_preg + maternal_education + social_class + bf_intention + cell counts + SVs	1.32741	1.27447	chr9	75449747	TMC1
cg09348084	26.1989	21.8826	1.19725	2.38809e+11	0,1.01139429119137e+30	0.23121	98.834	48.9832	2.01771	8.37642e+42	16.89,4.15358109150252e+84	0.0436214	ever_bf ~ methylation	ever_bf ~ methylation + maternal_BMI + maternal_age + parity + mat_smk_preg + maternal_education + social_class + bf_intention + cell counts + SVs	1.32741	1.27447	chr1	43233358	LEPRE1;C1orf50;LEPRE1
cg19413392	-1.18984	3.4899	-0.340938	0.30427	0,284.4	0.73315	-17.2399	8.54433	-2.01771	3.25679e-08	0,0.61	0.0436219	ever_bf ~ methylation	ever_bf ~ methylation + maternal_BMI + maternal_age + parity + mat_smk_preg + maternal_education + social_class + bf_intention + cell counts + SVs	1.32741	1.27447	chr5	134181241	C5orf24;C5orf24
cg24232053	-18.4297	15.6617	-1.17674	9.91024e-09	0,212614.25	0.239301	-70.3642	34.8734	-2.0177	2.76184e-31	0,0.13	0.0436222	ever_bf ~ methylation	ever_bf ~ methylation + maternal_BMI + maternal_age + parity + mat_smk_preg + maternal_education + social_class + bf_intention + cell counts + SVs	1.32741	1.27447	chr12	121177221	ACADS
cg12120491	10.0133	13.6097	0.735751	22322.4	0,8581336343080556	0.461883	64.2861	31.8611	2.0177	8.30059e+27	6.29,1.09610544800188e+55	0.0436228	ever_bf ~ methylation	ever_bf ~ methylation + maternal_BMI + maternal_age + parity + mat_smk_preg + maternal_education + social_class + bf_intention + cell counts + SVs	1.32741	1.27447	chr15	40969417
cg21742463	-1.69021	2.77099	-0.609964	0.184481	0,42.14	0.541886	17.0052	8.42804	2.01769	2.42807e+07	1.63,362535294846274	0.0436232	ever_bf ~ methylation	ever_bf ~ methylation + maternal_BMI + maternal_age + parity + mat_smk_preg + maternal_education + social_class + bf_intention + cell counts + SVs	1.32741	1.27447	chr12	92822923	CLLU1OS;CLLU1;CLLU1;CLLU1
cg22872478	5.51133	2.94735	1.86993	247.479	0.77,79867.66	0.0614938	11.5015	5.70047	2.01764	98864.4	1.39,7036816816.04	0.0436285	ever_bf ~ methylation	ever_bf ~ methylation + maternal_BMI + maternal_age + parity + mat_smk_preg + maternal_education + social_class + bf_intention + cell counts + SVs	1.32741	1.27447	chr15	52030685	LYSMD2;LYSMD2
cg08466982	-17.1381	16.5735	-1.03407	3.60598e-08	0,4619863.93	0.301104	-86.8701	43.0553	-2.01764	1.87409e-38	0,0.08	0.0436285	ever_bf ~ methylation	ever_bf ~ methylation + maternal_BMI + maternal_age + parity + mat_smk_preg + maternal_education + social_class + bf_intention + cell counts + SVs	1.32741	1.27447	chr2	24162619	UBXN2A
cg25610234	16.6978	10.1043	1.65255	1.78555e+07	0.04,7124061615462072	0.0984233	-63.1288	31.2887	-2.01762	3.83265e-28	0,0.16	0.0436304	ever_bf ~ methylation	ever_bf ~ methylation + maternal_BMI + maternal_age + parity + mat_smk_preg + maternal_education + social_class + bf_intention + cell counts + SVs	1.32741	1.27447	chr7	66309823	LOC729156
cg17799033	0.106854	3.10086	0.0344594	1.11277	0,485.19	0.972511	-15.3839	7.62483	-2.01761	2.08371e-07	0,0.64	0.0436318	ever_bf ~ methylation	ever_bf ~ methylation + maternal_BMI + maternal_age + parity + mat_smk_preg + maternal_education + social_class + bf_intention + cell counts + SVs	1.32741	1.27447	chr7	157476329	PTPRN2;PTPRN2;PTPRN2
cg16845701	-3.34841	1.80911	-1.85086	0.0351402	0,1.22	0.0641896	-9.91387	4.91367	-2.01761	4.94836e-05	0,0.75	0.043632	ever_bf ~ methylation	ever_bf ~ methylation + maternal_BMI + maternal_age + parity + mat_smk_preg + maternal_education + social_class + bf_intention + cell counts + SVs	1.32741	1.27447	chr11	71050337
cg12215094	-6.64981	5.89961	-1.12716	0.00129427	0,136.1	0.259674	-33.2349	16.4724	-2.01761	3.68347e-15	0,0.39	0.0436322	ever_bf ~ methylation	ever_bf ~ methylation + maternal_BMI + maternal_age + parity + mat_smk_preg + maternal_education + social_class + bf_intention + cell counts + SVs	1.32741	1.27447	chr14	88942954	PTPN21
cg22559742	3.70702	3.7149	0.997879	40.7322	0.03,59173.05	0.318338	17.3183	8.58357	2.01761	3.32067e+07	1.64,672530115260863	0.0436324	ever_bf ~ methylation	ever_bf ~ methylation + maternal_BMI + maternal_age + parity + mat_smk_preg + maternal_education + social_class + bf_intention + cell counts + SVs	1.32741	1.27447	chr1	229100561
cg07344355	6.51379	5.99863	1.08588	674.38	0.01,86108374.9	0.277532	27.629	13.694	2.0176	9.97997e+11	2.2,4.52559048043591e+23	0.0436325	ever_bf ~ methylation	ever_bf ~ methylation + maternal_BMI + maternal_age + parity + mat_smk_preg + maternal_education + social_class + bf_intention + cell counts + SVs	1.32741	1.27447	chr15	40633416	C15orf52
cg00063567	106.914	60.8702	1.75642	2.70454e+46	0,1.76134834449103e+98	0.0790161	286.264	141.884	2.01759	2.10342e+124	3538.1,1.25049154810001e+245	0.0436338	ever_bf ~ methylation	ever_bf ~ methylation + maternal_BMI + maternal_age + parity + mat_smk_preg + maternal_education + social_class + bf_intention + cell counts + SVs	1.32741	1.27447	chr2	54014461	ERLEC1;LOC100302652;ASB3;ASB3;ERLEC1;ERLEC1
cg04376185	-3.6733	1.9037	-1.92956	0.0253925	0,1.06	0.0536614	-9.74582	4.83043	-2.01759	5.85391e-05	0,0.76	0.0436341	ever_bf ~ methylation	ever_bf ~ methylation + maternal_BMI + maternal_age + parity + mat_smk_preg + maternal_education + social_class + bf_intention + cell counts + SVs	1.32741	1.27447	chrX	17755081	SCML1;SCML1;SCML1;SCML1
cg23881653	-1.52443	1.37181	-1.11125	0.217746	0.01,3.2	0.26646	-7.03852	3.48863	-2.01756	0.000877428	0,0.82	0.0436371	ever_bf ~ methylation	ever_bf ~ methylation + maternal_BMI + maternal_age + parity + mat_smk_preg + maternal_education + social_class + bf_intention + cell counts + SVs	1.32741	1.27447	chr2	84199313
cg19498042	-1.66004	1.29192	-1.28494	0.19013	0.02,2.39	0.198812	-6.22215	3.084	-2.01756	0.00198498	0,0.84	0.0436373	ever_bf ~ methylation	ever_bf ~ methylation + maternal_BMI + maternal_age + parity + mat_smk_preg + maternal_education + social_class + bf_intention + cell counts + SVs	1.32741	1.27447	chr3	111757442	TMPRSS7;TMPRSS7
cg27279674	-5.76017	3.69071	-1.56072	0.00315057	0,4.37	0.11859	17.8355	8.84015	2.01756	5.57006e+07	1.66,1865285336382766	0.0436374	ever_bf ~ methylation	ever_bf ~ methylation + maternal_BMI + maternal_age + parity + mat_smk_preg + maternal_education + social_class + bf_intention + cell counts + SVs	1.32741	1.27447	chr12	3049965	TULP3;TULP3
cg22396878	3.61489	6.64707	0.543831	37.1472	0,16905577.59	0.586558	34.1664	16.9346	2.01755	689098665796049	2.65,1.79173605085209e+29	0.0436377	ever_bf ~ methylation	ever_bf ~ methylation + maternal_BMI + maternal_age + parity + mat_smk_preg + maternal_education + social_class + bf_intention + cell counts + SVs	1.32741	1.27447	chr4	151097199	DCLK2;DCLK2
cg23601095	-32.891	28.3059	-1.16198	5.19544e-15	0,6457802968.01	0.245242	-127.453	63.1723	-2.01755	4.44397e-56	0,0.03	0.0436381	ever_bf ~ methylation	ever_bf ~ methylation + maternal_BMI + maternal_age + parity + mat_smk_preg + maternal_education + social_class + bf_intention + cell counts + SVs	1.32741	1.27447	chr6	26197514	HIST1H3D
cg15701237	12.6458	8.9614	1.41114	310467	0.01,13185980828051.9	0.158202	61.051	30.2603	2.01753	3.26656e+26	5.7,1.87148681820317e+52	0.0436407	ever_bf ~ methylation	ever_bf ~ methylation + maternal_BMI + maternal_age + parity + mat_smk_preg + maternal_education + social_class + bf_intention + cell counts + SVs	1.32741	1.27447	chr3	187086154	RTP4
cg18935231	1.49018	2.60398	0.57227	4.43791	0.03,730.69	0.567139	12.1498	6.02215	2.01752	189054	1.41,25277943342.1	0.0436416	ever_bf ~ methylation	ever_bf ~ methylation + maternal_BMI + maternal_age + parity + mat_smk_preg + maternal_education + social_class + bf_intention + cell counts + SVs	1.32741	1.27447	chr17	76464784	DNAH17
cg03673368	1.41948	3.22202	0.440555	4.13496	0.01,2286.18	0.659535	25.5914	12.6846	2.01751	1.30075e+11	2.07,8.15790062989731e+21	0.0436425	ever_bf ~ methylation	ever_bf ~ methylation + maternal_BMI + maternal_age + parity + mat_smk_preg + maternal_education + social_class + bf_intention + cell counts + SVs	1.32741	1.27447	chr3	31573236	STT3B
cg16448847	0.84531	2.85523	0.296057	2.3287	0.01,627.39	0.767187	14.381	7.12815	2.01749	1.76025e+06	1.51,2056730108482.33	0.0436444	ever_bf ~ methylation	ever_bf ~ methylation + maternal_BMI + maternal_age + parity + mat_smk_preg + maternal_education + social_class + bf_intention + cell counts + SVs	1.32741	1.27447	chr3	134710864	EPHB1
cg19944100	10.1504	10.1438	1.00065	25600.6	0,11035617994466.2	0.316995	58.9496	29.22	2.01744	3.99456e+25	5.36,2.97862340700898e+50	0.0436496	ever_bf ~ methylation	ever_bf ~ methylation + maternal_BMI + maternal_age + parity + mat_smk_preg + maternal_education + social_class + bf_intention + cell counts + SVs	1.32741	1.27447	chr5	180615984
cg23983884	-16.5519	11.4862	-1.44103	6.48008e-08	0,387.99	0.149576	-67.4471	33.432	-2.01744	5.10637e-30	0,0.15	0.0436497	ever_bf ~ methylation	ever_bf ~ methylation + maternal_BMI + maternal_age + parity + mat_smk_preg + maternal_education + social_class + bf_intention + cell counts + SVs	1.32741	1.27447	chr5	176900806	DBN1;DBN1
cg12531542	0.777716	4.11015	0.189218	2.1765	0,6861	0.849922	20.9507	10.3849	2.01743	1.25543e+09	1.82,868093604669759104	0.0436506	ever_bf ~ methylation	ever_bf ~ methylation + maternal_BMI + maternal_age + parity + mat_smk_preg + maternal_education + social_class + bf_intention + cell counts + SVs	1.32741	1.27447	chr11	75429059	MOGAT2
cg03835332	58.8259	21.4581	2.74143	3.52991e+25	19154168.13,6.50524282583027e+43	0.00611721	118.553	58.7653	2.0174	3.06804e+51	29.17,3.22741007345109e+101	0.043654	ever_bf ~ methylation	ever_bf ~ methylation + maternal_BMI + maternal_age + parity + mat_smk_preg + maternal_education + social_class + bf_intention + cell counts + SVs	1.32741	1.27447	chr15	44069518	ELL3
cg23400617	29.9391	14.7206	2.03382	1.00547e+13	2.96,3.41030226030243e+25	0.0419696	88.5324	43.8847	2.01739	2.81281e+38	12.41,6.37605436069218e+75	0.0436552	ever_bf ~ methylation	ever_bf ~ methylation + maternal_BMI + maternal_age + parity + mat_smk_preg + maternal_education + social_class + bf_intention + cell counts + SVs	1.32741	1.27447	chr1	1137099
cg01987925	-0.732464	1.27631	-0.573891	0.480723	0.04,5.87	0.566041	6.16428	3.05559	2.01738	475.46	1.19,189708.69	0.0436562	ever_bf ~ methylation	ever_bf ~ methylation + maternal_BMI + maternal_age + parity + mat_smk_preg + maternal_education + social_class + bf_intention + cell counts + SVs	1.32741	1.27447	chr5	146461045	PPP2R2B;PPP2R2B
cg18988889	-1.2898	2.74186	-0.470411	0.275325	0,59.4	0.638061	-14.2534	7.06531	-2.01738	6.45407e-07	0,0.67	0.0436563	ever_bf ~ methylation	ever_bf ~ methylation + maternal_BMI + maternal_age + parity + mat_smk_preg + maternal_education + social_class + bf_intention + cell counts + SVs	1.32741	1.27447	chr7	2500004
cg19220566	0.544756	2.87904	0.189215	1.72419	0.01,486.71	0.849925	-14.3475	7.112	-2.01736	5.87463e-07	0,0.67	0.0436583	ever_bf ~ methylation	ever_bf ~ methylation + maternal_BMI + maternal_age + parity + mat_smk_preg + maternal_education + social_class + bf_intention + cell counts + SVs	1.32741	1.27447	chr6	31740970	C6orf27
cg13069918	5.64442	3.78119	1.49276	282.709	0.17,467686.51	0.1355	14.6115	7.243	2.01733	2.21665e+06	1.51,3243839596846.66	0.0436612	ever_bf ~ methylation	ever_bf ~ methylation + maternal_BMI + maternal_age + parity + mat_smk_preg + maternal_education + social_class + bf_intention + cell counts + SVs	1.32741	1.27447	chr1	20005744	HTR6
cg20648501	-2.39792	2.03382	-1.17902	0.0909071	0,4.9	0.23839	-11.943	5.92024	-2.01732	6.5044e-06	0,0.71	0.0436618	ever_bf ~ methylation	ever_bf ~ methylation + maternal_BMI + maternal_age + parity + mat_smk_preg + maternal_education + social_class + bf_intention + cell counts + SVs	1.32741	1.27447	chr8	61626832	CHD7
cg24406116	11.8166	21.5312	0.548811	135479	0,2.88150285365188e+23	0.583135	101.876	50.5006	2.01732	1.75398e+44	18.07,1.70205697328959e+87	0.0436625	ever_bf ~ methylation	ever_bf ~ methylation + maternal_BMI + maternal_age + parity + mat_smk_preg + maternal_education + social_class + bf_intention + cell counts + SVs	1.32741	1.27447	chr1	109940036	SORT1
cg26345239	9.29025	8.98501	1.03397	10831.9	0,481837045662.22	0.301149	70.2901	34.8439	2.01728	3.36187e+30	7.36,1.53567229499667e+60	0.0436658	ever_bf ~ methylation	ever_bf ~ methylation + maternal_BMI + maternal_age + parity + mat_smk_preg + maternal_education + social_class + bf_intention + cell counts + SVs	1.32741	1.27447	chr15	75074018	CSK;CSK
cg15453943	3.96051	2.70404	1.46467	52.484	0.26,10513.55	0.143012	12.0656	5.98117	2.01727	173791	1.41,21443654965.74	0.0436676	ever_bf ~ methylation	ever_bf ~ methylation + maternal_BMI + maternal_age + parity + mat_smk_preg + maternal_education + social_class + bf_intention + cell counts + SVs	1.32741	1.27447	chr5	104434827	RAB9P1
cg01337515	38.2509	25.3387	1.50959	4.09419e+16	0,1.51671852032861e+38	0.131149	115.187	57.1007	2.01726	1.05964e+50	26.31,4.26830175328092e+98	0.043668	ever_bf ~ methylation	ever_bf ~ methylation + maternal_BMI + maternal_age + parity + mat_smk_preg + maternal_education + social_class + bf_intention + cell counts + SVs	1.32741	1.27447	chr21	46131737	C21orf29
cg06606518	3.61761	3.82281	0.946324	37.2486	0.02,66857.19	0.343983	19.0639	9.45036	2.01726	1.90251e+08	1.72,21068550547804744	0.0436681	ever_bf ~ methylation	ever_bf ~ methylation + maternal_BMI + maternal_age + parity + mat_smk_preg + maternal_education + social_class + bf_intention + cell counts + SVs	1.32741	1.27447	chr1	27217565	GPATCH3;GPN2
cg19350024	7.30121	6.78154	1.07663	1482.09	0,877886660.06	0.281646	40.2714	19.9634	2.01726	3.08766e+17	3.14,3.03984360314863e+34	0.0436688	ever_bf ~ methylation	ever_bf ~ methylation + maternal_BMI + maternal_age + parity + mat_smk_preg + maternal_education + social_class + bf_intention + cell counts + SVs	1.32741	1.27447	chr10	63869379
cg09041183	-0.761036	1.3922	-0.546643	0.467182	0.03,7.15	0.584624	-6.4694	3.20705	-2.01724	0.00155015	0,0.83	0.0436703	ever_bf ~ methylation	ever_bf ~ methylation + maternal_BMI + maternal_age + parity + mat_smk_preg + maternal_education + social_class + bf_intention + cell counts + SVs	1.32741	1.27447	chr13	114270794	TFDP1;TFDP1
cg08750534	2.43228	2.2733	1.06993	11.3848	0.13,980.39	0.284649	11.6413	5.7709	2.01724	113694	1.39,9290173400.25	0.0436708	ever_bf ~ methylation	ever_bf ~ methylation + maternal_BMI + maternal_age + parity + mat_smk_preg + maternal_education + social_class + bf_intention + cell counts + SVs	1.32741	1.27447	chr2	65630259	SPRED2
cg12589112	-0.201066	1.9611	-0.102527	0.817858	0.02,38.19	0.918338	-9.74641	4.8316	-2.01722	5.85041e-05	0,0.76	0.0436722	ever_bf ~ methylation	ever_bf ~ methylation + maternal_BMI + maternal_age + parity + mat_smk_preg + maternal_education + social_class + bf_intention + cell counts + SVs	1.32741	1.27447	chr8	143333518	TSNARE1
cg01623879	-2.32555	1.52447	-1.52548	0.0977294	0,1.94	0.12714	-8.65249	4.28938	-2.01719	0.000174692	0,0.78	0.0436759	ever_bf ~ methylation	ever_bf ~ methylation + maternal_BMI + maternal_age + parity + mat_smk_preg + maternal_education + social_class + bf_intention + cell counts + SVs	1.32741	1.27447	chr13	107559229
cg02920396	-6.45571	2.08127	-3.10182	0.00157152	0,0.09	0.00192336	-9.00191	4.46266	-2.01716	0.000123174	0,0.77	0.0436786	ever_bf ~ methylation	ever_bf ~ methylation + maternal_BMI + maternal_age + parity + mat_smk_preg + maternal_education + social_class + bf_intention + cell counts + SVs	1.32741	1.27447	chr11	68782211	MRGPRF;MRGPRF
cg04302860	8.42862	13.1493	0.640995	4576.2	0,713515193328608	0.521526	70.6044	35.0021	2.01715	4.6036e+30	7.39,2.86743537139655e+60	0.0436802	ever_bf ~ methylation	ever_bf ~ methylation + maternal_BMI + maternal_age + parity + mat_smk_preg + maternal_education + social_class + bf_intention + cell counts + SVs	1.32741	1.27447	chr16	28985981	SPNS1;SPNS1;SPNS1;SPNS1;SPNS1
cg24843119	2.49986	3.33661	0.749223	12.1808	0.02,8430.57	0.453723	-18.3371	9.09065	-2.01714	1.08715e-08	0,0.59	0.0436808	ever_bf ~ methylation	ever_bf ~ methylation + maternal_BMI + maternal_age + parity + mat_smk_preg + maternal_education + social_class + bf_intention + cell counts + SVs	1.32741	1.27447	chr12	102132673	SYCP3
cg17965690	-3.31564	1.47295	-2.25102	0.0363108	0,0.65	0.0243842	-6.34793	3.147	-2.01714	0.00175036	0,0.84	0.0436813	ever_bf ~ methylation	ever_bf ~ methylation + maternal_BMI + maternal_age + parity + mat_smk_preg + maternal_education + social_class + bf_intention + cell counts + SVs	1.32741	1.27447	chr19	10736049	SLC44A2;SLC44A2
cg01051098	11.9391	6.73911	1.77162	153144	0.28,83472238499.27	0.0764578	33.837	16.7751	2.01709	495723807369018	2.61,9.43028591823784e+28	0.0436856	ever_bf ~ methylation	ever_bf ~ methylation + maternal_BMI + maternal_age + parity + mat_smk_preg + maternal_education + social_class + bf_intention + cell counts + SVs	1.32741	1.27447	chr14	55604454	LGALS3;LGALS3
cg06981033	2.54217	2.88335	0.881673	12.7073	0.04,3617.52	0.377953	12.922	6.40631	2.01708	409227	1.44,116179471625.13	0.0436876	ever_bf ~ methylation	ever_bf ~ methylation + maternal_BMI + maternal_age + parity + mat_smk_preg + maternal_education + social_class + bf_intention + cell counts + SVs	1.32741	1.27447	chr16	85622205
cg12239861	-7.5391	7.02239	-1.07358	0.000531875	0,505.11	0.283011	-39.4952	19.5804	-2.01707	7.03791e-18	0,0.33	0.0436878	ever_bf ~ methylation	ever_bf ~ methylation + maternal_BMI + maternal_age + parity + mat_smk_preg + maternal_education + social_class + bf_intention + cell counts + SVs	1.32741	1.27447	chr3	101683592	LOC152225
cg18703721	0.689306	1.62373	0.42452	1.99233	0.08,48.03	0.671187	14.5328	7.20493	2.01706	2.04889e+06	1.51,2782783719707.14	0.0436888	ever_bf ~ methylation	ever_bf ~ methylation + maternal_BMI + maternal_age + parity + mat_smk_preg + maternal_education + social_class + bf_intention + cell counts + SVs	1.32741	1.27447	chr10	75282672	USP54
cg21140380	-4.11229	2.56853	-1.60103	0.0163702	0,2.51	0.109371	-14.6512	7.26369	-2.01705	4.33556e-07	0,0.66	0.0436899	ever_bf ~ methylation	ever_bf ~ methylation + maternal_BMI + maternal_age + parity + mat_smk_preg + maternal_education + social_class + bf_intention + cell counts + SVs	1.32741	1.27447	chr11	43938616	ALKBH3
cg21350697	0.310434	1.36814	0.226901	1.36402	0.09,19.93	0.8205	-11.8327	5.86635	-2.01704	7.26345e-06	0,0.72	0.0436914	ever_bf ~ methylation	ever_bf ~ methylation + maternal_BMI + maternal_age + parity + mat_smk_preg + maternal_education + social_class + bf_intention + cell counts + SVs	1.32741	1.27447	chr10	134149366	LRRC27;LRRC27;LRRC27;LRRC27;LRRC27
cg21219398	31.4276	15.705	2.00113	4.45505e+13	1.91,1.04040840567894e+27	0.0453788	120.098	59.5421	2.01703	1.43864e+52	29.83,6.93716860539681e+102	0.0436924	ever_bf ~ methylation	ever_bf ~ methylation + maternal_BMI + maternal_age + parity + mat_smk_preg + maternal_education + social_class + bf_intention + cell counts + SVs	1.32741	1.27447	chr14	36278495	RALGAPA1;RALGAPA1
cg05959459	35.257	13.9472	2.5279	2050697848932133	2753.21,1.52743975347702e+27	0.0114749	80.4277	39.8744	2.01703	8.49757e+34	9.72,7.43092490657497e+68	0.0436927	ever_bf ~ methylation	ever_bf ~ methylation + maternal_BMI + maternal_age + parity + mat_smk_preg + maternal_education + social_class + bf_intention + cell counts + SVs	1.32741	1.27447	chr1	147752860
cg11963280	22.3546	8.81795	2.53513	5.11078e+09	159.4,163862569909588512	0.0112407	41.1808	20.417	2.01699	7.66659e+17	3.2,1.83602907399981e+35	0.0436966	ever_bf ~ methylation	ever_bf ~ methylation + maternal_BMI + maternal_age + parity + mat_smk_preg + maternal_education + social_class + bf_intention + cell counts + SVs	1.32741	1.27447	chr15	40453778	BUB1B
cg26922678	10.1553	4.69895	2.16119	25727.7	2.57,257175136.99	0.0306807	16.1769	8.02045	2.01696	1.06061e+07	1.58,71235698319813.6	0.0436994	ever_bf ~ methylation	ever_bf ~ methylation + maternal_BMI + maternal_age + parity + mat_smk_preg + maternal_education + social_class + bf_intention + cell counts + SVs	1.32741	1.27447	chr6	30420981
cg07371413	-2.62184	2.50148	-1.04812	0.0726691	0,9.79	0.294585	13.1006	6.49526	2.01694	489217	1.45,165340174189.66	0.0437016	ever_bf ~ methylation	ever_bf ~ methylation + maternal_BMI + maternal_age + parity + mat_smk_preg + maternal_education + social_class + bf_intention + cell counts + SVs	1.32741	1.27447	chr6	128977386
cg03104561	4.54368	3.30948	1.37293	94.0359	0.14,61713.65	0.169775	17.2611	8.55806	2.01694	3.13607e+07	1.63,604158015041823	0.043702	ever_bf ~ methylation	ever_bf ~ methylation + maternal_BMI + maternal_age + parity + mat_smk_preg + maternal_education + social_class + bf_intention + cell counts + SVs	1.32741	1.27447	chr7	150780086	TMUB1;TMUB1;TMUB1
cg11662712	-2.9321	3.52848	-0.830981	0.053285	0,53.72	0.405984	-18.6971	9.27015	-2.01692	7.58474e-09	0,0.59	0.0437042	ever_bf ~ methylation	ever_bf ~ methylation + maternal_BMI + maternal_age + parity + mat_smk_preg + maternal_education + social_class + bf_intention + cell counts + SVs	1.32741	1.27447	chr6	7269024
cg14927724	4.73658	3.30778	1.43195	114.043	0.17,74594.51	0.152158	16.2314	8.04763	2.01692	1.11997e+07	1.58,79339161643762.1	0.0437042	ever_bf ~ methylation	ever_bf ~ methylation + maternal_BMI + maternal_age + parity + mat_smk_preg + maternal_education + social_class + bf_intention + cell counts + SVs	1.32741	1.27447	chr8	41559608	ANK1;ANK1;ANK1;ANK1;ANK1
cg01125141	1.17846	1.60957	0.732154	3.24936	0.14,76.19	0.464074	9.64848	4.7838	2.01691	15498.2	1.31,182949307.23	0.0437051	ever_bf ~ methylation	ever_bf ~ methylation + maternal_BMI + maternal_age + parity + mat_smk_preg + maternal_education + social_class + bf_intention + cell counts + SVs	1.32741	1.27447	chr13	112612375
cg02062816	-8.46676	3.77187	-2.24471	0.000210345	0,0.34	0.0247868	-17.1664	8.51125	-2.01691	3.50533e-08	0,0.62	0.0437052	ever_bf ~ methylation	ever_bf ~ methylation + maternal_BMI + maternal_age + parity + mat_smk_preg + maternal_education + social_class + bf_intention + cell counts + SVs	1.32741	1.27447	chr1	163166949	RGS5
cg25002152	-7.00414	3.54669	-1.97484	0.000908113	0,0.95	0.0482864	-16.7149	8.2876	-2.01685	5.50594e-08	0,0.62	0.0437111	ever_bf ~ methylation	ever_bf ~ methylation + maternal_BMI + maternal_age + parity + mat_smk_preg + maternal_education + social_class + bf_intention + cell counts + SVs	1.32741	1.27447	chr10	74036833
cg05274674	-0.339438	2.27781	-0.149019	0.712171	0.01,61.87	0.881538	17.3889	8.62182	2.01684	3.56357e+07	1.63,777899498021142	0.0437118	ever_bf ~ methylation	ever_bf ~ methylation + maternal_BMI + maternal_age + parity + mat_smk_preg + maternal_education + social_class + bf_intention + cell counts + SVs	1.32741	1.27447	chr20	23619525	CST3
cg12673019	-0.579674	1.90865	-0.303709	0.560081	0.01,23.6	0.761349	-16.2042	8.03455	-2.01682	9.17485e-08	0,0.63	0.0437148	ever_bf ~ methylation	ever_bf ~ methylation + maternal_BMI + maternal_age + parity + mat_smk_preg + maternal_education + social_class + bf_intention + cell counts + SVs	1.32741	1.27447	chr11	17939679	SERGEF
cg10514237	0.892999	1.6363	0.545744	2.44244	0.1,60.35	0.585242	10.2213	5.06806	2.01681	27482.7	1.33,566339761.32	0.0437154	ever_bf ~ methylation	ever_bf ~ methylation + maternal_BMI + maternal_age + parity + mat_smk_preg + maternal_education + social_class + bf_intention + cell counts + SVs	1.32741	1.27447	chr2	162064025	TANK
cg05372828	3.59542	1.90565	1.88672	36.4309	0.87,1526.12	0.0591985	8.53331	4.23116	2.01678	5081.23	1.27,20305094.73	0.0437188	ever_bf ~ methylation	ever_bf ~ methylation + maternal_BMI + maternal_age + parity + mat_smk_preg + maternal_education + social_class + bf_intention + cell counts + SVs	1.32741	1.27447	chr1	6111632	KCNAB2;KCNAB2
cg09363618	15.1486	6.91751	2.18989	3.79267e+06	4.91,2932573699481.56	0.0285323	31.6596	15.6983	2.01675	5.61812e+13	2.44,1.29493359729359e+27	0.0437211	ever_bf ~ methylation	ever_bf ~ methylation + maternal_BMI + maternal_age + parity + mat_smk_preg + maternal_education + social_class + bf_intention + cell counts + SVs	1.32741	1.27447	chr3	196045435	TCTEX1D2
cg01758988	11.1861	4.49418	2.48903	72124.2	10.78,482620183.27	0.0128093	21.9161	10.8671	2.01675	3.29656e+09	1.85,5865403799679777792	0.0437218	ever_bf ~ methylation	ever_bf ~ methylation + maternal_BMI + maternal_age + parity + mat_smk_preg + maternal_education + social_class + bf_intention + cell counts + SVs	1.32741	1.27447	chrX	148621525	LOC100131434;CXorf40A
cg17142816	-0.895981	2.71606	-0.329883	0.408207	0,83.72	0.741488	-17.6171	8.73545	-2.01673	2.23359e-08	0,0.61	0.0437234	ever_bf ~ methylation	ever_bf ~ methylation + maternal_BMI + maternal_age + parity + mat_smk_preg + maternal_education + social_class + bf_intention + cell counts + SVs	1.32741	1.27447	chr10	550427	DIP2C
cg04261277	1.0859	3.49576	0.310635	2.96211	0,2800.59	0.756078	17.5008	8.67786	2.01672	3.9858e+07	1.64,971093845567817	0.0437246	ever_bf ~ methylation	ever_bf ~ methylation + maternal_BMI + maternal_age + parity + mat_smk_preg + maternal_education + social_class + bf_intention + cell counts + SVs	1.32741	1.27447	chr1	15448993	C1orf126
cg00196810	2.50629	3.03053	0.827013	12.2594	0.03,4657.05	0.40823	16.0732	7.97002	2.0167	9.56051e+06	1.57,58169553993644.2	0.0437266	ever_bf ~ methylation	ever_bf ~ methylation + maternal_BMI + maternal_age + parity + mat_smk_preg + maternal_education + social_class + bf_intention + cell counts + SVs	1.32741	1.27447	chr3	53925267	SELK
cg16356516	-1.31809	4.13137	-0.319044	0.267646	0,879.54	0.749693	17.5778	8.71615	2.01669	4.30478e+07	1.64,1130552390849021	0.0437274	ever_bf ~ methylation	ever_bf ~ methylation + maternal_BMI + maternal_age + parity + mat_smk_preg + maternal_education + social_class + bf_intention + cell counts + SVs	1.32741	1.27447	chr16	70286390	AARS;EXOSC6
cg08684361	-1.3326	2.34913	-0.567274	0.263791	0,26.36	0.570528	-11.7427	5.8228	-2.01668	7.94675e-06	0,0.72	0.0437286	ever_bf ~ methylation	ever_bf ~ methylation + maternal_BMI + maternal_age + parity + mat_smk_preg + maternal_education + social_class + bf_intention + cell counts + SVs	1.32741	1.27447	chr6	30852823	DDR1;DDR1
cg20176349	8.81059	8.72989	1.00924	6704.89	0,180895205838.36	0.312858	-51.412	25.4934	-2.01668	4.69943e-23	0,0.24	0.043729	ever_bf ~ methylation	ever_bf ~ methylation + maternal_BMI + maternal_age + parity + mat_smk_preg + maternal_education + social_class + bf_intention + cell counts + SVs	1.32741	1.27447	chr4	168155222	SPOCK3;SPOCK3
cg23816927	-0.37272	2.92945	-0.127232	0.688858	0,214.65	0.898757	-19.3271	9.58387	-2.01663	4.03967e-09	0,0.58	0.0437343	ever_bf ~ methylation	ever_bf ~ methylation + maternal_BMI + maternal_age + parity + mat_smk_preg + maternal_education + social_class + bf_intention + cell counts + SVs	1.32741	1.27447	chr1	179562793	TDRD5
cg26430097	29.6122	25.7995	1.14779	7.25159e+12	0,6.62794528423794e+34	0.251057	133.171	66.0366	2.01663	6.84775e+57	42.08,1.11440717118676e+114	0.0437344	ever_bf ~ methylation	ever_bf ~ methylation + maternal_BMI + maternal_age + parity + mat_smk_preg + maternal_education + social_class + bf_intention + cell counts + SVs	1.32741	1.27447	chr1	184724631	EDEM3
cg10190813	7.73586	3.23996	2.38764	2288.97	4,1310843.36	0.016957	17.9765	8.91417	2.01662	6.41356e+07	1.66,2483115659665448	0.0437351	ever_bf ~ methylation	ever_bf ~ methylation + maternal_BMI + maternal_age + parity + mat_smk_preg + maternal_education + social_class + bf_intention + cell counts + SVs	1.32741	1.27447	chr7	48018530	HUS1
cg05893843	-1.38055	1.83951	-0.750501	0.251439	0.01,9.25	0.452953	-13.1891	6.54024	-2.0166	1.87094e-06	0,0.69	0.043737	ever_bf ~ methylation	ever_bf ~ methylation + maternal_BMI + maternal_age + parity + mat_smk_preg + maternal_education + social_class + bf_intention + cell counts + SVs	1.32741	1.27447	chr5	119846291	PRR16
cg06786630	-2.36997	2.66531	-0.889192	0.0934838	0,17.36	0.3739	-12.541	6.21895	-2.01658	3.57679e-06	0,0.7	0.0437389	ever_bf ~ methylation	ever_bf ~ methylation + maternal_BMI + maternal_age + parity + mat_smk_preg + maternal_education + social_class + bf_intention + cell counts + SVs	1.32741	1.27447	chr3	4509421	SUMF1;SUMF1;SUMF1
cg02603868	36.2644	17.0251	2.13006	5615833275090897	18.09,1.74355646140385e+30	0.0331668	89.8079	44.535	2.01657	1.0071e+39	12.42,8.16663037702116e+76	0.0437406	ever_bf ~ methylation	ever_bf ~ methylation + maternal_BMI + maternal_age + parity + mat_smk_preg + maternal_education + social_class + bf_intention + cell counts + SVs	1.32741	1.27447	chr16	87799809	KLHDC4
cg09252495	80.8119	44.7669	1.80517	1.24788e+35	0,1.59407856104047e+73	0.0710478	215.472	106.851	2.01657	3.78717e+93	421.65,3.40152514742999e+184	0.0437408	ever_bf ~ methylation	ever_bf ~ methylation + maternal_BMI + maternal_age + parity + mat_smk_preg + maternal_education + social_class + bf_intention + cell counts + SVs	1.32741	1.27447	chr20	21503898
cg11413581	9.16085	6.92072	1.32368	9517.16	0.01,7405357936.16	0.185608	41.7446	20.7009	2.01656	1.3473e+18	3.22,5.62876056971226e+35	0.0437412	ever_bf ~ methylation	ever_bf ~ methylation + maternal_BMI + maternal_age + parity + mat_smk_preg + maternal_education + social_class + bf_intention + cell counts + SVs	1.32741	1.27447	chr3	139048410
cg16491185	-2.38201	17.3483	-0.137306	0.0923644	0,54031416019156.3	0.890789	66.2124	32.8344	2.01655	5.69735e+28	6.4,5.06886816901643e+56	0.0437422	ever_bf ~ methylation	ever_bf ~ methylation + maternal_BMI + maternal_age + parity + mat_smk_preg + maternal_education + social_class + bf_intention + cell counts + SVs	1.32741	1.27447	chr14	106938509	LOC100133469
cg27135113	1.85335	1.72017	1.07742	6.38117	0.22,185.84	0.281292	9.1892	4.55691	2.01654	9790.83	1.29,74086164.03	0.0437432	ever_bf ~ methylation	ever_bf ~ methylation + maternal_BMI + maternal_age + parity + mat_smk_preg + maternal_education + social_class + bf_intention + cell counts + SVs	1.32741	1.27447	chr11	12307450	MICALCL
cg27155483	-0.483479	4.85675	-0.0995478	0.616634	0,8398.08	0.920703	19.1003	9.47183	2.01654	1.97319e+08	1.71,22790577813941132	0.0437435	ever_bf ~ methylation	ever_bf ~ methylation + maternal_BMI + maternal_age + parity + mat_smk_preg + maternal_education + social_class + bf_intention + cell counts + SVs	1.32741	1.27447	chr13	45965210	LOC100190939
cg03287987	-0.597625	1.42489	-0.419418	0.550116	0.03,8.98	0.674911	-8.52203	4.22606	-2.01654	0.000199035	0,0.79	0.0437436	ever_bf ~ methylation	ever_bf ~ methylation + maternal_BMI + maternal_age + parity + mat_smk_preg + maternal_education + social_class + bf_intention + cell counts + SVs	1.32741	1.27447	chr3	44724736
cg02366345	4.49602	4.84628	0.927726	89.6599	0.01,1196292.87	0.35355	-36.8102	18.2545	-2.01649	1.03168e-16	0,0.36	0.0437482	ever_bf ~ methylation	ever_bf ~ methylation + maternal_BMI + maternal_age + parity + mat_smk_preg + maternal_education + social_class + bf_intention + cell counts + SVs	1.32741	1.27447	chr4	152330872	FAM160A1
ch.7.1714607F	1.02622	2.1375	0.480106	2.79051	0.04,184.14	0.631152	11.4733	5.68975	2.01649	96119.5	1.38,6699229536.46	0.0437483	ever_bf ~ methylation	ever_bf ~ methylation + maternal_BMI + maternal_age + parity + mat_smk_preg + maternal_education + social_class + bf_intention + cell counts + SVs	1.32741	1.27447	chr7	77818337	MAGI2
cg13990905	3.3885	5.85366	0.578869	29.6215	0,2846726.33	0.562678	31.1354	15.4405	2.01647	3.32621e+13	2.39,4.62601494601317e+26	0.0437505	ever_bf ~ methylation	ever_bf ~ methylation + maternal_BMI + maternal_age + parity + mat_smk_preg + maternal_education + social_class + bf_intention + cell counts + SVs	1.32741	1.27447	chr1	179846837	TOR1AIP2;TOR1AIP2;TOR1AIP2;TOR1AIP2
cg00987015	-4.11189	3.38826	-1.21357	0.0163769	0,12.54	0.224913	-15.3705	7.62259	-2.01644	2.11185e-07	0,0.65	0.0437536	ever_bf ~ methylation	ever_bf ~ methylation + maternal_BMI + maternal_age + parity + mat_smk_preg + maternal_education + social_class + bf_intention + cell counts + SVs	1.32741	1.27447	chr11	62688751	CHRM1;CHRM1
cg09147777	13.2977	6.33418	2.09936	595826	2.42,146852474776.54	0.0357854	34.9754	17.3452	2.01643	1547494171854540	2.66,8.99880453788201e+29	0.0437552	ever_bf ~ methylation	ever_bf ~ methylation + maternal_BMI + maternal_age + parity + mat_smk_preg + maternal_education + social_class + bf_intention + cell counts + SVs	1.32741	1.27447	chr11	105480771	GRIA4;GRIA4;GRIA4;GRIA4
cg22474464	116.769	45.6555	2.55762	5.15549e+50	707136724037.94,3.75869315415022e+89	0.0105392	203.488	100.917	2.01639	2.36459e+88	296.22,1.88751935425094e+174	0.0437588	ever_bf ~ methylation	ever_bf ~ methylation + maternal_BMI + maternal_age + parity + mat_smk_preg + maternal_education + social_class + bf_intention + cell counts + SVs	1.32741	1.27447	chr20	21492914	NKX2-2
cg24287110	2.02117	1.439	1.40456	7.54711	0.45,126.67	0.160152	8.15725	4.0455	2.01637	3488.58	1.26,9688387.86	0.0437608	ever_bf ~ methylation	ever_bf ~ methylation + maternal_BMI + maternal_age + parity + mat_smk_preg + maternal_education + social_class + bf_intention + cell counts + SVs	1.32741	1.27447	chr10	3824687	KLF6;KLF6;KLF6;KLF6
cg20645074	42.7793	23.0298	1.85757	3.79146e+18	0.09,1.52102836871926e+38	0.0632308	-101.607	50.3908	-2.01637	7.46134e-45	0,0.06	0.0437613	ever_bf ~ methylation	ever_bf ~ methylation + maternal_BMI + maternal_age + parity + mat_smk_preg + maternal_education + social_class + bf_intention + cell counts + SVs	1.32741	1.27447	chr12	49182479	ADCY6
cg24175561	3.10734	5.49797	0.56518	22.3615	0,1070216.1	0.571952	31.8313	15.7867	2.01634	6.6705e+13	2.43,1.82826124824264e+27	0.0437643	ever_bf ~ methylation	ever_bf ~ methylation + maternal_BMI + maternal_age + parity + mat_smk_preg + maternal_education + social_class + bf_intention + cell counts + SVs	1.32741	1.27447	chr13	56511952
cg16369366	-8.06337	6.69504	-1.20438	0.000314865	0,157.42	0.228443	-30.3941	15.0739	-2.01634	6.30969e-14	0,0.43	0.0437644	ever_bf ~ methylation	ever_bf ~ methylation + maternal_BMI + maternal_age + parity + mat_smk_preg + maternal_education + social_class + bf_intention + cell counts + SVs	1.32741	1.27447	chr7	157291937
cg17632243	0.0745234	2.48731	0.0299615	1.07737	0.01,141.13	0.976098	13.3563	6.62414	2.01631	631795	1.45,274891058196.44	0.0437677	ever_bf ~ methylation	ever_bf ~ methylation + maternal_BMI + maternal_age + parity + mat_smk_preg + maternal_education + social_class + bf_intention + cell counts + SVs	1.32741	1.27447	chr5	107588695	FBXL17
cg14585288	-0.543634	1.62312	-0.334931	0.580634	0.02,13.98	0.737677	12.7302	6.31364	2.0163	337787	1.43,79969683591.92	0.0437691	ever_bf ~ methylation	ever_bf ~ methylation + maternal_BMI + maternal_age + parity + mat_smk_preg + maternal_education + social_class + bf_intention + cell counts + SVs	1.32741	1.27447	chr10	127586463	FANK1
cg13664588	4.90204	2.17307	2.25581	134.563	1.9,9521	0.0240826	16.6474	8.25654	2.01626	1.69771e+07	1.59,181123872374774	0.0437723	ever_bf ~ methylation	ever_bf ~ methylation + maternal_BMI + maternal_age + parity + mat_smk_preg + maternal_education + social_class + bf_intention + cell counts + SVs	1.32741	1.27447	chr17	74557494	SNORD1A
cg13180280	1.97871	4.94158	0.40042	7.23338	0,116330.96	0.688847	19.9248	9.88205	2.01626	4.50004e+08	1.74,116141869571493328	0.043773	ever_bf ~ methylation	ever_bf ~ methylation + maternal_BMI + maternal_age + parity + mat_smk_preg + maternal_education + social_class + bf_intention + cell counts + SVs	1.32741	1.27447	chr17	53639063
cg14699146	0.0475954	0.93295	0.0510161	1.04875	0.17,6.53	0.959313	-7.49403	3.71684	-2.01623	0.000556397	0,0.81	0.0437755	ever_bf ~ methylation	ever_bf ~ methylation + maternal_BMI + maternal_age + parity + mat_smk_preg + maternal_education + social_class + bf_intention + cell counts + SVs	1.32741	1.27447	chr10	93789797	BTAF1
cg08819008	7.69584	5.97671	1.28764	2199.17	0.02,268991110.56	0.197872	27.2543	13.5175	2.01623	6.86083e+11	2.14,2.20122528076195e+23	0.0437762	ever_bf ~ methylation	ever_bf ~ methylation + maternal_BMI + maternal_age + parity + mat_smk_preg + maternal_education + social_class + bf_intention + cell counts + SVs	1.32741	1.27447	chr11	111065714
cg12091732	76.5253	38.2097	2.00277	1.71592e+33	5.13,5.74406401783378e+65	0.0452017	166.991	82.8238	2.01622	3.3354e+72	105.22,1.0572508381221e+143	0.0437773	ever_bf ~ methylation	ever_bf ~ methylation + maternal_BMI + maternal_age + parity + mat_smk_preg + maternal_education + social_class + bf_intention + cell counts + SVs	1.32741	1.27447	chr10	82116446	DYDC2;DYDC1
cg01928145	-6.49551	7.18021	-0.904641	0.00151021	0,1954.12	0.365656	-35.8462	17.7792	-2.0162	2.70504e-16	0,0.37	0.0437795	ever_bf ~ methylation	ever_bf ~ methylation + maternal_BMI + maternal_age + parity + mat_smk_preg + maternal_education + social_class + bf_intention + cell counts + SVs	1.32741	1.27447	chr1	28282258	SMPDL3B;SMPDL3B
cg23258615	5.55239	2.43001	2.28492	257.853	2.2,30188.49	0.0223173	23.1026	11.4587	2.01617	1.07977e+10	1.9,61256534297509109760	0.0437826	ever_bf ~ methylation	ever_bf ~ methylation + maternal_BMI + maternal_age + parity + mat_smk_preg + maternal_education + social_class + bf_intention + cell counts + SVs	1.32741	1.27447	chr10	81961468	ANXA11;ANXA11;ANXA11
cg00410419	2.81554	7.23648	0.389076	16.7022	0,24131818.71	0.69722	57.6285	28.5833	2.01616	1.06599e+25	4.98,2.28239256366511e+49	0.0437835	ever_bf ~ methylation	ever_bf ~ methylation + maternal_BMI + maternal_age + parity + mat_smk_preg + maternal_education + social_class + bf_intention + cell counts + SVs	1.32741	1.27447	chr13	76111785	COMMD6;COMMD6
cg07324633	0.993236	1.83846	0.540253	2.69996	0.07,99.15	0.589022	-9.16281	4.54475	-2.01613	0.000104868	0,0.77	0.0437863	ever_bf ~ methylation	ever_bf ~ methylation + maternal_BMI + maternal_age + parity + mat_smk_preg + maternal_education + social_class + bf_intention + cell counts + SVs	1.32741	1.27447	chr5	1568669
cg07028390	0.982917	21.7503	0.045191	2.67224	0,8731277833271464960	0.963955	116.697	57.8821	2.01612	4.7963e+50	25.74,8.93613203545945e+99	0.0437877	ever_bf ~ methylation	ever_bf ~ methylation + maternal_BMI + maternal_age + parity + mat_smk_preg + maternal_education + social_class + bf_intention + cell counts + SVs	1.32741	1.27447	chr2	219433579	RQCD1;USP37
cg17047659	11.6222	10.3887	1.11873	111550	0,77722009541472.4	0.263254	47.8159	23.7169	2.01611	5.83708e+20	3.78,9.0033085634692e+40	0.043788	ever_bf ~ methylation	ever_bf ~ methylation + maternal_BMI + maternal_age + parity + mat_smk_preg + maternal_education + social_class + bf_intention + cell counts + SVs	1.32741	1.27447	chr7	27219704	HOXA10;HOXA10
cg20795680	0.367297	2.76842	0.132674	1.44383	0.01,328.12	0.894451	-16.3261	8.09786	-2.0161	8.12216e-08	0,0.63	0.0437897	ever_bf ~ methylation	ever_bf ~ methylation + maternal_BMI + maternal_age + parity + mat_smk_preg + maternal_education + social_class + bf_intention + cell counts + SVs	1.32741	1.27447	chr18	13387658	C18orf1;C18orf1
cg05096634	3.46131	5.40739	0.640107	31.8586	0,1276705.82	0.522103	-46.403	23.0163	-2.0161	7.03768e-21	0,0.27	0.0437899	ever_bf ~ methylation	ever_bf ~ methylation + maternal_BMI + maternal_age + parity + mat_smk_preg + maternal_education + social_class + bf_intention + cell counts + SVs	1.32741	1.27447	chr6	138483208	KIAA1244;KIAA1244
cg09533869	-0.424859	0.418302	-1.01567	0.653862	0.29,1.48	0.309784	-1.69987	0.843149	-2.0161	0.182707	0.03,0.95	0.04379	ever_bf ~ methylation	ever_bf ~ methylation + maternal_BMI + maternal_age + parity + mat_smk_preg + maternal_education + social_class + bf_intention + cell counts + SVs	1.32741	1.27447	chr8	97747124	PGCP
cg16881512	2.25744	5.54078	0.407422	9.55857	0,497507.49	0.683698	35.1258	17.4228	2.01609	1798716368364324	2.66,1.21771396133711e+30	0.043791	ever_bf ~ methylation	ever_bf ~ methylation + maternal_BMI + maternal_age + parity + mat_smk_preg + maternal_education + social_class + bf_intention + cell counts + SVs	1.32741	1.27447	chr19	56854907
cg26328872	2.14919	16.4578	0.130587	8.57789	0,876141996306478	0.896102	-101.768	50.4798	-2.01601	6.3509e-45	0,0.06	0.0437992	ever_bf ~ methylation	ever_bf ~ methylation + maternal_BMI + maternal_age + parity + mat_smk_preg + maternal_education + social_class + bf_intention + cell counts + SVs	1.32741	1.27447	chr12	121477061	OASL;OASL
cg02739346	10.6809	5.60927	1.90414	43514.6	0.73,2590254956	0.0568916	32.0092	15.8775	2.016	79692324007075	2.43,2.61006998852069e+27	0.0437995	ever_bf ~ methylation	ever_bf ~ methylation + maternal_BMI + maternal_age + parity + mat_smk_preg + maternal_education + social_class + bf_intention + cell counts + SVs	1.32741	1.27447	chr2	119600519	EN1
cg11232245	6.38216	4.41298	1.44622	591.201	0.1,3373934.84	0.148114	20.9632	10.3984	2.016	1.27118e+09	1.79,902618557180795776	0.0437996	ever_bf ~ methylation	ever_bf ~ methylation + maternal_BMI + maternal_age + parity + mat_smk_preg + maternal_education + social_class + bf_intention + cell counts + SVs	1.32741	1.27447	chr10	101284535
cg01557296	-7.14739	3.60986	-1.97996	0.000786916	0,0.93	0.0477077	-18.1411	8.99855	-2.016	1.32258e-08	0,0.6	0.0437997	ever_bf ~ methylation	ever_bf ~ methylation + maternal_BMI + maternal_age + parity + mat_smk_preg + maternal_education + social_class + bf_intention + cell counts + SVs	1.32741	1.27447	chr11	47213075
cg08610278	-4.86929	2.99345	-1.62665	0.00767882	0,2.71	0.103812	-17.1996	8.53178	-2.01595	3.39073e-08	0,0.62	0.0438053	ever_bf ~ methylation	ever_bf ~ methylation + maternal_BMI + maternal_age + parity + mat_smk_preg + maternal_education + social_class + bf_intention + cell counts + SVs	1.32741	1.27447	chrX	128788071	APLN
cg23094057	162.787	73.2602	2.22204	4.98468e+70	217427610.71,1.14277242292936e+133	0.0262803	321.804	159.63	2.01593	5.72577e+139	7544.28,4.3456054641198e+275	0.043807	ever_bf ~ methylation	ever_bf ~ methylation + maternal_BMI + maternal_age + parity + mat_smk_preg + maternal_education + social_class + bf_intention + cell counts + SVs	1.32741	1.27447	chr2	37899357	CDC42EP3
cg26546685	60.7803	29.4845	2.06143	2.49208e+26	19.9,3.12112097274551e+51	0.039262	135.665	67.2968	2.01592	8.28892e+58	43.08,1.59472278414762e+116	0.0438085	ever_bf ~ methylation	ever_bf ~ methylation + maternal_BMI + maternal_age + parity + mat_smk_preg + maternal_education + social_class + bf_intention + cell counts + SVs	1.32741	1.27447	chr4	100870642	LOC256880;H2AFZ
cg00209831	2.27711	4.79092	0.475297	9.74847	0,116693.48	0.634575	21.5364	10.6833	2.0159	2.25495e+09	1.82,2798439075112260608	0.0438105	ever_bf ~ methylation	ever_bf ~ methylation + maternal_BMI + maternal_age + parity + mat_smk_preg + maternal_education + social_class + bf_intention + cell counts + SVs	1.32741	1.27447	chr15	52592006
cg03376880	32.7343	44.9777	0.727788	164555423987694	0,3.17783369793794e+52	0.466743	222.384	110.317	2.01586	3.80286e+96	474.48,3.04790733451878e+190	0.0438147	ever_bf ~ methylation	ever_bf ~ methylation + maternal_BMI + maternal_age + parity + mat_smk_preg + maternal_education + social_class + bf_intention + cell counts + SVs	1.32741	1.27447	chr3	167813451	GOLIM4
cg02751838	-2.88689	2.88566	-1.00043	0.0557493	0,15.94	0.317104	-13.0153	6.45652	-2.01583	2.22608e-06	0,0.7	0.0438175	ever_bf ~ methylation	ever_bf ~ methylation + maternal_BMI + maternal_age + parity + mat_smk_preg + maternal_education + social_class + bf_intention + cell counts + SVs	1.32741	1.27447	chr16	75148330	LDHD;LDHD
cg07902213	1.43979	2.48522	0.579342	4.21981	0.03,550.49	0.562358	13.2797	6.58776	2.01582	585202	1.44,237092441473.29	0.0438191	ever_bf ~ methylation	ever_bf ~ methylation + maternal_BMI + maternal_age + parity + mat_smk_preg + maternal_education + social_class + bf_intention + cell counts + SVs	1.32741	1.27447	chrX	122866969	THOC2
cg00116686	-0.37899	1.98739	-0.190697	0.684553	0.01,33.66	0.848763	12.8491	6.37414	2.01581	380436	1.43,101404186557.59	0.0438194	ever_bf ~ methylation	ever_bf ~ methylation + maternal_BMI + maternal_age + parity + mat_smk_preg + maternal_education + social_class + bf_intention + cell counts + SVs	1.32741	1.27447	chr1	28077531	FAM76A;FAM76A;FAM76A;FAM76A;FAM76A
cg13530158	24.1942	17.3916	1.39114	3.21666e+10	0,2.04837758160585e+25	0.164182	123.015	61.0259	2.01579	2.6601e+53	30.1,2.35048194585882e+105	0.0438218	ever_bf ~ methylation	ever_bf ~ methylation + maternal_BMI + maternal_age + parity + mat_smk_preg + maternal_education + social_class + bf_intention + cell counts + SVs	1.32741	1.27447	chr9	132805668	FNBP1
cg15066489	5.2494	4.26666	1.23033	190.452	0.04,815911	0.218574	18.2248	9.04107	2.01578	8.22126e+07	1.66,4081799815740798	0.0438228	ever_bf ~ methylation	ever_bf ~ methylation + maternal_BMI + maternal_age + parity + mat_smk_preg + maternal_education + social_class + bf_intention + cell counts + SVs	1.32741	1.27447	chr3	121613396	SLC15A2;SLC15A2
cg06173579	3.14595	4.30499	0.730769	23.2418	0.01,107337.99	0.46492	21.5902	10.7106	2.01578	2.37969e+09	1.82,3115875445713960448	0.043823	ever_bf ~ methylation	ever_bf ~ methylation + maternal_BMI + maternal_age + parity + mat_smk_preg + maternal_education + social_class + bf_intention + cell counts + SVs	1.32741	1.27447	chr6	118287311	SLC35F1
cg24083367	5.25383	2.3848	2.20305	191.297	1.79,20496.92	0.0275913	12.1544	6.02967	2.01576	189923	1.4,25771066083.03	0.0438248	ever_bf ~ methylation	ever_bf ~ methylation + maternal_BMI + maternal_age + parity + mat_smk_preg + maternal_education + social_class + bf_intention + cell counts + SVs	1.32741	1.27447	chr20	48428997	SLC9A8
cg13702196	-1.7249	2.61617	-0.659323	0.17819	0,30.05	0.509689	-12.5673	6.23449	-2.01576	3.48426e-06	0,0.71	0.0438248	ever_bf ~ methylation	ever_bf ~ methylation + maternal_BMI + maternal_age + parity + mat_smk_preg + maternal_education + social_class + bf_intention + cell counts + SVs	1.32741	1.27447	chr10	125651588	CPXM2
cg19925599	-0.12578	2.56213	-0.0490919	0.881809	0.01,133.75	0.960846	13.1399	6.51858	2.01575	508824	1.44,180010233979.39	0.0438257	ever_bf ~ methylation	ever_bf ~ methylation + maternal_BMI + maternal_age + parity + mat_smk_preg + maternal_education + social_class + bf_intention + cell counts + SVs	1.32741	1.27447	chr3	126857123
cg06643013	0.15012	4.76361	0.0315139	1.16197	0,13184.58	0.97486	-23.5505	11.6833	-2.01574	5.91772e-11	0,0.52	0.0438271	ever_bf ~ methylation	ever_bf ~ methylation + maternal_BMI + maternal_age + parity + mat_smk_preg + maternal_education + social_class + bf_intention + cell counts + SVs	1.32741	1.27447	chr6	134217242
cg17046855	0.177023	2.2471	0.0787786	1.19366	0.01,97.65	0.937209	13.6586	6.776	2.01574	854822	1.46,500864408235.02	0.0438272	ever_bf ~ methylation	ever_bf ~ methylation + maternal_BMI + maternal_age + parity + mat_smk_preg + maternal_education + social_class + bf_intention + cell counts + SVs	1.32741	1.27447	chr7	6749638
cg26772540	-2.5731	2.23358	-1.15201	0.0762987	0,6.08	0.249318	-9.19647	4.56235	-2.01573	0.000101397	0,0.78	0.043828	ever_bf ~ methylation	ever_bf ~ methylation + maternal_BMI + maternal_age + parity + mat_smk_preg + maternal_education + social_class + bf_intention + cell counts + SVs	1.32741	1.27447	chr19	11784672	ZNF833
cg25212578	-5.32057	3.7212	-1.4298	0.00488996	0,7.19	0.152775	-16.9845	8.426	-2.01573	4.20448e-08	0,0.63	0.0438285	ever_bf ~ methylation	ever_bf ~ methylation + maternal_BMI + maternal_age + parity + mat_smk_preg + maternal_education + social_class + bf_intention + cell counts + SVs	1.32741	1.27447	chr10	62065558	ANK3
cg26667699	1.78448	9.21402	0.19367	5.95648	0,415070566.41	0.846434	48.0652	23.8453	2.01571	7.48937e+20	3.78,1.48574719344752e+41	0.0438301	ever_bf ~ methylation	ever_bf ~ methylation + maternal_BMI + maternal_age + parity + mat_smk_preg + maternal_education + social_class + bf_intention + cell counts + SVs	1.32741	1.27447	chr5	178017667	COL23A1
ch.17.254251R	-1.96034	1.93576	-1.01269	0.140811	0,6.26	0.311206	-10.2762	5.09813	-2.01569	3.44419e-05	0,0.75	0.0438325	ever_bf ~ methylation	ever_bf ~ methylation + maternal_BMI + maternal_age + parity + mat_smk_preg + maternal_education + social_class + bf_intention + cell counts + SVs	1.32741	1.27447	chr17	6533972	KIAA0753
cg03603924	-4.43091	3.03521	-1.45984	0.0119036	0,4.56	0.144334	-18.1241	8.99158	-2.01567	1.34531e-08	0,0.61	0.0438344	ever_bf ~ methylation	ever_bf ~ methylation + maternal_BMI + maternal_age + parity + mat_smk_preg + maternal_education + social_class + bf_intention + cell counts + SVs	1.32741	1.27447	chr12	54023372
cg03744440	-27.5959	42.5482	-0.648581	1.0357e-12	0,1.70994599888614e+24	0.516609	-171.084	84.8771	-2.01566	5.00363e-75	0,0.01	0.0438352	ever_bf ~ methylation	ever_bf ~ methylation + maternal_BMI + maternal_age + parity + mat_smk_preg + maternal_education + social_class + bf_intention + cell counts + SVs	1.32741	1.27447	chr17	73584108	MYO15B
cg19916637	240.768	113.284	2.12534	3.66437e+104	136238706.05,9.85591650821798e+200	0.0335586	480.841	238.553	2.01566	6.7079e+208	584200.4,Inf	0.0438355	ever_bf ~ methylation	ever_bf ~ methylation + maternal_BMI + maternal_age + parity + mat_smk_preg + maternal_education + social_class + bf_intention + cell counts + SVs	1.32741	1.27447	chr8	95961757	TP53INP1;TP53INP1
cg25196881	0.690907	6.18062	0.111786	1.99552	0,364008.04	0.910993	29.7581	14.7638	2.01561	8.39004e+12	2.27,3.0972218950501e+25	0.0438409	ever_bf ~ methylation	ever_bf ~ methylation + maternal_BMI + maternal_age + parity + mat_smk_preg + maternal_education + social_class + bf_intention + cell counts + SVs	1.32741	1.27447	chr15	39780412
cg21011028	7.64612	6.3414	1.20575	2092.52	0.01,523092113.33	0.227915	36.55	18.1336	2.0156	7472786270219328	2.74,2.0376350370632e+31	0.0438422	ever_bf ~ methylation	ever_bf ~ methylation + maternal_BMI + maternal_age + parity + mat_smk_preg + maternal_education + social_class + bf_intention + cell counts + SVs	1.32741	1.27447	chr4	56501978	NMU
cg25964940	-2.72055	1.25949	-2.16005	0.0658384	0.01,0.78	0.0307688	-5.80825	2.88165	-2.01559	0.00300269	0,0.85	0.0438424	ever_bf ~ methylation	ever_bf ~ methylation + maternal_BMI + maternal_age + parity + mat_smk_preg + maternal_education + social_class + bf_intention + cell counts + SVs	1.32741	1.27447	chr10	94831136
cg11841127	-2.49821	2.7179	-0.919169	0.0822319	0,16.93	0.358007	-14.5075	7.19764	-2.01559	5.00586e-07	0,0.67	0.0438428	ever_bf ~ methylation	ever_bf ~ methylation + maternal_BMI + maternal_age + parity + mat_smk_preg + maternal_education + social_class + bf_intention + cell counts + SVs	1.32741	1.27447	chr1	205317528	KLHDC8A
cg26313657	-0.46507	2.14036	-0.217286	0.628091	0.01,41.68	0.827985	13.392	6.64421	2.01558	654721	1.45,296294104676.96	0.0438435	ever_bf ~ methylation	ever_bf ~ methylation + maternal_BMI + maternal_age + parity + mat_smk_preg + maternal_education + social_class + bf_intention + cell counts + SVs	1.32741	1.27447	chr7	155440364	RBM33
cg27201767	-2.22892	3.09761	-0.71956	0.107645	0,46.64	0.471796	22.8372	11.3304	2.01557	8.28053e+09	1.88,36533804539644739584	0.0438455	ever_bf ~ methylation	ever_bf ~ methylation + maternal_BMI + maternal_age + parity + mat_smk_preg + maternal_education + social_class + bf_intention + cell counts + SVs	1.32741	1.27447	chr4	9371043
cg02052242	-27.8852	32.4605	-0.859049	7.75578e-13	0,3315739994917918	0.390314	118.366	58.7262	2.01555	2.54388e+51	26.11,2.47874760261283e+101	0.0438471	ever_bf ~ methylation	ever_bf ~ methylation + maternal_BMI + maternal_age + parity + mat_smk_preg + maternal_education + social_class + bf_intention + cell counts + SVs	1.32741	1.27447	chr12	3281658	TSPAN9;TSPAN9
cg06449863	57.3926	22.3206	2.57128	8.41975e+24	842539.59,8.4141112243074e+43	0.0101323	88.9971	44.1555	2.01554	4.47663e+38	11.62,1.72516335097301e+76	0.043848	ever_bf ~ methylation	ever_bf ~ methylation + maternal_BMI + maternal_age + parity + mat_smk_preg + maternal_education + social_class + bf_intention + cell counts + SVs	1.32741	1.27447	chr20	25388049	GINS1
cg23840823	-0.0749935	1.36576	-0.0549099	0.927749	0.06,13.49	0.95621	-7.98792	3.96317	-2.01554	0.000339538	0,0.8	0.0438484	ever_bf ~ methylation	ever_bf ~ methylation + maternal_BMI + maternal_age + parity + mat_smk_preg + maternal_education + social_class + bf_intention + cell counts + SVs	1.32741	1.27447	chr4	1950185	WHSC1;WHSC1;WHSC1;WHSC1;WHSC1
cg04219726	6.20323	3.31587	1.87077	494.343	0.74,328517.23	0.0613773	15.591	7.73547	2.01552	5.90306e+06	1.54,22679739153881.6	0.0438503	ever_bf ~ methylation	ever_bf ~ methylation + maternal_BMI + maternal_age + parity + mat_smk_preg + maternal_education + social_class + bf_intention + cell counts + SVs	1.32741	1.27447	chr1	110082486	GPR61
cg04332513	101.27	52.3131	1.93584	9.57147e+43	0.28,3.24193314634589e+88	0.052887	305.847	151.747	2.01551	6.72317e+132	4553.15,9.92742292930043e+261	0.0438512	ever_bf ~ methylation	ever_bf ~ methylation + maternal_BMI + maternal_age + parity + mat_smk_preg + maternal_education + social_class + bf_intention + cell counts + SVs	1.32741	1.27447	chr3	122135059	WDR5B
cg23721712	-0.254396	10.0706	-0.0252613	0.775384	0,289594980.41	0.979847	-45.0793	22.3663	-2.01551	2.64416e-20	0,0.29	0.0438515	ever_bf ~ methylation	ever_bf ~ methylation + maternal_BMI + maternal_age + parity + mat_smk_preg + maternal_education + social_class + bf_intention + cell counts + SVs	1.32741	1.27447	chr6	30227967	HLA-L
cg21712019	51.5048	31.9561	1.61174	2.33469e+22	0,3.71342418230957e+49	0.107019	162.998	80.8721	2.0155	6.1538e+70	89.01,4.25427139896197e+139	0.0438518	ever_bf ~ methylation	ever_bf ~ methylation + maternal_BMI + maternal_age + parity + mat_smk_preg + maternal_education + social_class + bf_intention + cell counts + SVs	1.32741	1.27447	chr19	50316342	FUZ
cg13067816	-3.24518	2.7966	-1.1604	0.0389614	0,9.36	0.245885	-14.9374	7.41128	-2.0155	3.2565e-07	0,0.66	0.0438522	ever_bf ~ methylation	ever_bf ~ methylation + maternal_BMI + maternal_age + parity + mat_smk_preg + maternal_education + social_class + bf_intention + cell counts + SVs	1.32741	1.27447	chr22	24402088	GSTTP2
cg11100386	7.14923	4.83962	1.47723	1273.13	0.1,16766378.4	0.139614	28.3984	14.0901	2.01549	2.15404e+12	2.19,2.12307298973028e+24	0.0438536	ever_bf ~ methylation	ever_bf ~ methylation + maternal_BMI + maternal_age + parity + mat_smk_preg + maternal_education + social_class + bf_intention + cell counts + SVs	1.32741	1.27447	chr10	8093416	FLJ45983;FLJ45983
cg18231898	-8.05281	3.33285	-2.41619	0.000318207	0,0.22	0.0156839	-15.1267	7.50526	-2.01548	2.69505e-07	0,0.66	0.0438546	ever_bf ~ methylation	ever_bf ~ methylation + maternal_BMI + maternal_age + parity + mat_smk_preg + maternal_education + social_class + bf_intention + cell counts + SVs	1.32741	1.27447	chr11	125244765	PKNOX2
cg08869700	2.52675	2.43502	1.03767	12.5128	0.11,1479.4	0.299422	11.4301	5.67121	2.01547	92055.3	1.37,6186988368.34	0.0438555	ever_bf ~ methylation	ever_bf ~ methylation + maternal_BMI + maternal_age + parity + mat_smk_preg + maternal_education + social_class + bf_intention + cell counts + SVs	1.32741	1.27447	chr1	151318680	RFX5;RFX5
cg13362627	0.488793	2.1248	0.230042	1.63035	0.03,104.94	0.818059	-10.1775	5.04973	-2.01546	3.80149e-05	0,0.76	0.0438563	ever_bf ~ methylation	ever_bf ~ methylation + maternal_BMI + maternal_age + parity + mat_smk_preg + maternal_education + social_class + bf_intention + cell counts + SVs	1.32741	1.27447	chr17	76641413
cg00534655	7.34515	4.29849	1.70878	1548.67	0.34,7061665.91	0.0874925	27.0625	13.4275	2.01546	5.66368e+11	2.11,1.52332524938224e+23	0.0438566	ever_bf ~ methylation	ever_bf ~ methylation + maternal_BMI + maternal_age + parity + mat_smk_preg + maternal_education + social_class + bf_intention + cell counts + SVs	1.32741	1.27447	chr5	139492727	PURA
cg09337709	-1.94087	1.94733	-0.996685	0.143579	0,6.53	0.318917	8.62653	4.28022	2.01544	5577.7	1.27,24538911.77	0.0438586	ever_bf ~ methylation	ever_bf ~ methylation + maternal_BMI + maternal_age + parity + mat_smk_preg + maternal_education + social_class + bf_intention + cell counts + SVs	1.32741	1.27447	chr10	115423757	NRAP;NRAP;NRAP;NRAP
cg06748147	-1.18194	1.6089	-0.734626	0.306683	0.01,7.18	0.462567	-9.94683	4.93532	-2.01544	4.78794e-05	0,0.76	0.0438588	ever_bf ~ methylation	ever_bf ~ methylation + maternal_BMI + maternal_age + parity + mat_smk_preg + maternal_education + social_class + bf_intention + cell counts + SVs	1.32741	1.27447	chr22	38714287	CSNK1E;CSNK1E
cg10751726	41.633	19.8575	2.09659	1.20504e+18	15.06,9.64015003804875e+34	0.0360303	79.3438	39.3681	2.01544	2.87469e+34	8.87,9.31919640984291e+67	0.043859	ever_bf ~ methylation	ever_bf ~ methylation + maternal_BMI + maternal_age + parity + mat_smk_preg + maternal_education + social_class + bf_intention + cell counts + SVs	1.32741	1.27447	chr2	132121314	LOC150786;LOC150786
cg09380135	-0.744394	2.26879	-0.328102	0.475022	0.01,40.55	0.742834	-10.7259	5.32189	-2.01542	2.19695e-05	0,0.74	0.0438605	ever_bf ~ methylation	ever_bf ~ methylation + maternal_BMI + maternal_age + parity + mat_smk_preg + maternal_education + social_class + bf_intention + cell counts + SVs	1.32741	1.27447	chr19	40789866	MIR641;AKT2
cg11326793	-9.83846	5.04452	-1.95033	5.33592e-05	0,1.05	0.051137	-24.7183	12.2647	-2.0154	1.84073e-11	0,0.51	0.043863	ever_bf ~ methylation	ever_bf ~ methylation + maternal_BMI + maternal_age + parity + mat_smk_preg + maternal_education + social_class + bf_intention + cell counts + SVs	1.32741	1.27447	chr13	53499096
cg05854509	-3.25224	4.04078	-0.804853	0.0386876	0,106.45	0.420904	26.7362	13.266	2.0154	4.08684e+11	2.09,8.00963300098623e+22	0.043863	ever_bf ~ methylation	ever_bf ~ methylation + maternal_BMI + maternal_age + parity + mat_smk_preg + maternal_education + social_class + bf_intention + cell counts + SVs	1.32741	1.27447	chr6	90126247
cg03222066	3.67223	1.95957	1.874	39.3395	0.84,1831.67	0.0609306	9.06398	4.49737	2.0154	8638.48	1.28,58166805.2	0.0438631	ever_bf ~ methylation	ever_bf ~ methylation + maternal_BMI + maternal_age + parity + mat_smk_preg + maternal_education + social_class + bf_intention + cell counts + SVs	1.32741	1.27447	chr11	119019384	ABCG4;ABCG4
cg06976144	-1.17136	1.02687	-1.14071	0.309946	0.04,2.32	0.25399	-4.57079	2.26794	-2.01539	0.0103498	0,0.88	0.0438633	ever_bf ~ methylation	ever_bf ~ methylation + maternal_BMI + maternal_age + parity + mat_smk_preg + maternal_education + social_class + bf_intention + cell counts + SVs	1.32741	1.27447	chr5	3182057
cg08467595	8.54582	4.26741	2.00258	5145.22	1.2,22074847.06	0.0452227	28.7715	14.2762	2.01536	3.1284e+12	2.2,4.44056375186479e+24	0.0438674	ever_bf ~ methylation	ever_bf ~ methylation + maternal_BMI + maternal_age + parity + mat_smk_preg + maternal_education + social_class + bf_intention + cell counts + SVs	1.32741	1.27447	chr3	13009117	IQSEC1;IQSEC1
cg21785034	-2.55392	1.12732	-2.26547	0.077776	0.01,0.71	0.0234837	-5.31225	2.63592	-2.01533	0.00493082	0,0.86	0.0438703	ever_bf ~ methylation	ever_bf ~ methylation + maternal_BMI + maternal_age + parity + mat_smk_preg + maternal_education + social_class + bf_intention + cell counts + SVs	1.32741	1.27447	chr7	142494439
cg00434413	4.13061	4.95467	0.83368	62.2158	0,1026598.02	0.404461	-27.0131	13.4039	-2.01531	1.85513e-12	0,0.48	0.0438717	ever_bf ~ methylation	ever_bf ~ methylation + maternal_BMI + maternal_age + parity + mat_smk_preg + maternal_education + social_class + bf_intention + cell counts + SVs	1.32741	1.27447	chrX	153201653	RENBP;NAA10
cg12001634	-3.67667	2.52326	-1.45711	0.025307	0,3.56	0.145085	-10.4227	5.17182	-2.01529	2.97481e-05	0,0.75	0.0438738	ever_bf ~ methylation	ever_bf ~ methylation + maternal_BMI + maternal_age + parity + mat_smk_preg + maternal_education + social_class + bf_intention + cell counts + SVs	1.32741	1.27447	chr4	2059525
cg27198485	11.1715	6.89795	1.61954	71075.5	0.1,52890170368.15	0.105331	43.5387	21.6045	2.01526	8.10242e+18	3.3,1.9893283537881e+37	0.043877	ever_bf ~ methylation	ever_bf ~ methylation + maternal_BMI + maternal_age + parity + mat_smk_preg + maternal_education + social_class + bf_intention + cell counts + SVs	1.32741	1.27447	chr19	34175308	CHST8;CHST8;CHST8
cg23941787	-3.93616	8.99562	-0.437564	0.019523	0,886691.57	0.661702	-48.1658	23.9006	-2.01526	1.20741e-21	0,0.27	0.0438776	ever_bf ~ methylation	ever_bf ~ methylation + maternal_BMI + maternal_age + parity + mat_smk_preg + maternal_education + social_class + bf_intention + cell counts + SVs	1.32741	1.27447	chr19	39090701	MAP4K1;MAP4K1
cg17827470	13.9716	7.58387	1.84227	1.1689e+06	0.41,3336578047692.04	0.0654351	44.5712	22.117	2.01525	2.27527e+19	3.39,1.5253618265796e+38	0.0438785	ever_bf ~ methylation	ever_bf ~ methylation + maternal_BMI + maternal_age + parity + mat_smk_preg + maternal_education + social_class + bf_intention + cell counts + SVs	1.32741	1.27447	chr10	22730195
cg05486825	-0.746394	1.38524	-0.53882	0.474073	0.03,7.16	0.590011	-6.91699	3.43236	-2.01523	0.000990807	0,0.83	0.0438806	ever_bf ~ methylation	ever_bf ~ methylation + maternal_BMI + maternal_age + parity + mat_smk_preg + maternal_education + social_class + bf_intention + cell counts + SVs	1.32741	1.27447	chr12	130710349
cg04920428	19.8332	16.8289	1.17852	4.10643e+08	0,8.67926732722911e+22	0.238587	113.36	56.2524	2.0152	1.7047e+49	22.32,1.30218126651834e+97	0.0438833	ever_bf ~ methylation	ever_bf ~ methylation + maternal_BMI + maternal_age + parity + mat_smk_preg + maternal_education + social_class + bf_intention + cell counts + SVs	1.32741	1.27447	chr17	57696953	CLTC
cg24063043	4.71942	5.11537	0.922596	112.104	0,2534629.02	0.356218	33.3913	16.5697	2.0152	317436060626499	2.5,4.0374242227311e+28	0.043884	ever_bf ~ methylation	ever_bf ~ methylation + maternal_BMI + maternal_age + parity + mat_smk_preg + maternal_education + social_class + bf_intention + cell counts + SVs	1.32741	1.27447	chr17	64567021	PRKCA
cg24185357	-1.51253	1.17209	-1.29046	0.220353	0.02,2.19	0.196893	5.89785	2.92669	2.01519	364.252	1.18,112889.94	0.0438847	ever_bf ~ methylation	ever_bf ~ methylation + maternal_BMI + maternal_age + parity + mat_smk_preg + maternal_education + social_class + bf_intention + cell counts + SVs	1.32741	1.27447	chr10	38069909
cg18088712	-5.65865	2.98824	-1.89364	0.00348721	0,1.22	0.0582726	-17.9254	8.89521	-2.01518	1.64093e-08	0,0.61	0.0438861	ever_bf ~ methylation	ever_bf ~ methylation + maternal_BMI + maternal_age + parity + mat_smk_preg + maternal_education + social_class + bf_intention + cell counts + SVs	1.32741	1.27447	chr1	16810147	CROCCL2
cg16982291	4.46688	5.96726	0.748564	87.0843	0,10456305.8	0.45412	28.7122	14.2481	2.01516	2.94828e+12	2.19,3.96119589953101e+24	0.0438881	ever_bf ~ methylation	ever_bf ~ methylation + maternal_BMI + maternal_age + parity + mat_smk_preg + maternal_education + social_class + bf_intention + cell counts + SVs	1.32741	1.27447	chr2	190715638	PMS1;PMS1;PMS1
cg10210448	-1.15001	2.74899	-0.418339	0.316634	0,69.27	0.675699	13.8962	6.89589	2.01515	1.08405e+06	1.46,803428190628.34	0.0438894	ever_bf ~ methylation	ever_bf ~ methylation + maternal_BMI + maternal_age + parity + mat_smk_preg + maternal_education + social_class + bf_intention + cell counts + SVs	1.32741	1.27447	chr1	6342435	ACOT7;ACOT7;ACOT7;ACOT7
cg24131671	-5.86291	4.56889	-1.28322	0.00284297	0,22.02	0.199414	-19.107	9.48172	-2.01514	5.03412e-09	0,0.59	0.0438895	ever_bf ~ methylation	ever_bf ~ methylation + maternal_BMI + maternal_age + parity + mat_smk_preg + maternal_education + social_class + bf_intention + cell counts + SVs	1.32741	1.27447	chr5	150706354	SLC36A2
cg21460729	-3.23042	3.03607	-1.06401	0.0395408	0,15.18	0.287322	-14.3932	7.14256	-2.01513	5.61207e-07	0,0.67	0.0438911	ever_bf ~ methylation	ever_bf ~ methylation + maternal_BMI + maternal_age + parity + mat_smk_preg + maternal_education + social_class + bf_intention + cell counts + SVs	1.32741	1.27447	chr7	149431265	KRBA1
cg02245119	3.02342	6.60363	0.457843	20.5616	0,8593711.47	0.647065	31.3499	15.5573	2.01513	4.12178e+13	2.36,7.20640026564402e+26	0.0438915	ever_bf ~ methylation	ever_bf ~ methylation + maternal_BMI + maternal_age + parity + mat_smk_preg + maternal_education + social_class + bf_intention + cell counts + SVs	1.32741	1.27447	chr4	113269890	ALPK1;ALPK1
cg02560642	1.20931	3.38924	0.356808	3.35116	0,2571.43	0.721236	19.9934	9.92168	2.01512	4.81976e+08	1.73,134440259213637008	0.0438917	ever_bf ~ methylation	ever_bf ~ methylation + maternal_BMI + maternal_age + parity + mat_smk_preg + maternal_education + social_class + bf_intention + cell counts + SVs	1.32741	1.27447	chr13	110664301
cg23706187	2.65197	5.79878	0.457331	14.1819	0,1223936.62	0.647433	28.202	13.9952	2.01511	1.76999e+12	2.16,1.44864915804364e+24	0.0438928	ever_bf ~ methylation	ever_bf ~ methylation + maternal_BMI + maternal_age + parity + mat_smk_preg + maternal_education + social_class + bf_intention + cell counts + SVs	1.32741	1.27447	chr4	127360896
cg22796704	-3.02574	2.00286	-1.51071	0.0485221	0,2.46	0.130862	-11.1355	5.52602	-2.0151	1.45853e-05	0,0.74	0.0438939	ever_bf ~ methylation	ever_bf ~ methylation + maternal_BMI + maternal_age + parity + mat_smk_preg + maternal_education + social_class + bf_intention + cell counts + SVs	1.32741	1.27447	chr10	49673534	ARHGAP22
cg22077262	127.06	55.9766	2.26987	1.51801e+55	34120318.84,6.75362570758408e+102	0.0232155	280.242	139.073	2.01507	5.09938e+121	2118.12,1.22767375699457e+240	0.0438977	ever_bf ~ methylation	ever_bf ~ methylation + maternal_BMI + maternal_age + parity + mat_smk_preg + maternal_education + social_class + bf_intention + cell counts + SVs	1.32741	1.27447	chr1	172413232	PIGC;PIGC;C1orf105
cg10127162	3.77266	4.34948	0.867381	43.4954	0.01,219177.52	0.385733	37.5196	18.6196	2.01506	1.97043e+16	2.79,1.39269186465347e+32	0.0438979	ever_bf ~ methylation	ever_bf ~ methylation + maternal_BMI + maternal_age + parity + mat_smk_preg + maternal_education + social_class + bf_intention + cell counts + SVs	1.32741	1.27447	chr1	197170891	ZBTB41
cg20586163	-0.456194	2.54218	-0.17945	0.633691	0,92.43	0.857585	11.1311	5.52396	2.01506	68263.4	1.36,3437769295.67	0.043898	ever_bf ~ methylation	ever_bf ~ methylation + maternal_BMI + maternal_age + parity + mat_smk_preg + maternal_education + social_class + bf_intention + cell counts + SVs	1.32741	1.27447	chr8	1136538
cg02150282	-6.13564	3.41342	-1.7975	0.00216434	0,1.74	0.0722558	-17.8051	8.83602	-2.01506	1.85068e-08	0,0.61	0.0438981	ever_bf ~ methylation	ever_bf ~ methylation + maternal_BMI + maternal_age + parity + mat_smk_preg + maternal_education + social_class + bf_intention + cell counts + SVs	1.32741	1.27447	chr11	1305043	TOLLIP
cg01460202	3.57592	3.31188	1.07973	35.7274	0.05,23557.39	0.280264	16.1505	8.01491	2.01506	1.03294e+07	1.55,68628915250466.7	0.0438988	ever_bf ~ methylation	ever_bf ~ methylation + maternal_BMI + maternal_age + parity + mat_smk_preg + maternal_education + social_class + bf_intention + cell counts + SVs	1.32741	1.27447	chr16	23706506	ERN2
cg23583291	8.53293	11.3567	0.751356	5079.3	0,23595214752795.3	0.452438	-75.5892	37.5124	-2.01505	1.48604e-33	0,0.13	0.0438999	ever_bf ~ methylation	ever_bf ~ methylation + maternal_BMI + maternal_age + parity + mat_smk_preg + maternal_education + social_class + bf_intention + cell counts + SVs	1.32741	1.27447	chr18	56807054	SEC11C
cg10896827	-0.395511	1.42765	-0.277037	0.673336	0.04,11.05	0.781752	-10.9913	5.45464	-2.01504	1.68476e-05	0,0.74	0.0439007	ever_bf ~ methylation	ever_bf ~ methylation + maternal_BMI + maternal_age + parity + mat_smk_preg + maternal_education + social_class + bf_intention + cell counts + SVs	1.32741	1.27447	chr4	187133287	CYP4V2
cg08496452	20.3415	31.6504	0.642693	6.82649e+08	0,5.96445079950409e+35	0.520423	195.591	97.0664	2.01502	8.78938e+84	208.64,3.70267235143102e+167	0.0439025	ever_bf ~ methylation	ever_bf ~ methylation + maternal_BMI + maternal_age + parity + mat_smk_preg + maternal_education + social_class + bf_intention + cell counts + SVs	1.32741	1.27447	chr10	75118636	TTC18
cg00423114	-2.60043	3.32082	-0.783069	0.0742417	0,49.82	0.433587	14.4226	7.1576	2.01501	1.83512e+06	1.48,2271612508171.12	0.0439038	ever_bf ~ methylation	ever_bf ~ methylation + maternal_BMI + maternal_age + parity + mat_smk_preg + maternal_education + social_class + bf_intention + cell counts + SVs	1.32741	1.27447	chr1	1691916	NADK
cg19025430	-0.311573	2.56559	-0.121443	0.732294	0,111.83	0.90334	11.7974	5.85484	2.01498	132908	1.38,12802468823.93	0.0439063	ever_bf ~ methylation	ever_bf ~ methylation + maternal_BMI + maternal_age + parity + mat_smk_preg + maternal_education + social_class + bf_intention + cell counts + SVs	1.32741	1.27447	chr5	178487826	ZNF354C
cg25085038	-5.86518	3.53836	-1.6576	0.0028365	0,2.92	0.0973981	-24.8613	12.3383	-2.01497	1.59544e-11	0,0.51	0.0439078	ever_bf ~ methylation	ever_bf ~ methylation + maternal_BMI + maternal_age + parity + mat_smk_preg + maternal_education + social_class + bf_intention + cell counts + SVs	1.32741	1.27447	chr20	3897636	PANK2;MIR103-2;PANK2;PANK2
cg07561132	-5.27522	2.1232	-2.48456	0.00511683	0,0.33	0.0129713	-12.3368	6.12259	-2.01497	4.38719e-06	0,0.71	0.043908	ever_bf ~ methylation	ever_bf ~ methylation + maternal_BMI + maternal_age + parity + mat_smk_preg + maternal_education + social_class + bf_intention + cell counts + SVs	1.32741	1.27447	chr20	18794975	C20orf79;C20orf79
cg05083496	-0.443084	2.94286	-0.150562	0.642053	0,205.39	0.880321	13.3734	6.63702	2.01497	642662	1.44,286768686356.19	0.0439083	ever_bf ~ methylation	ever_bf ~ methylation + maternal_BMI + maternal_age + parity + mat_smk_preg + maternal_education + social_class + bf_intention + cell counts + SVs	1.32741	1.27447	chr7	45961849	IGFBP3;IGFBP3
cg01920980	2.10843	1.54494	1.36474	8.23534	0.4,170.12	0.172336	11.6482	5.78086	2.01496	114486	1.37,9539278067.32	0.0439086	ever_bf ~ methylation	ever_bf ~ methylation + maternal_BMI + maternal_age + parity + mat_smk_preg + maternal_education + social_class + bf_intention + cell counts + SVs	1.32741	1.27447	chr8	53249412	ST18
cg07213720	12.939	9.21031	1.40484	416240	0.01,28795239767659.5	0.160069	43.5257	21.6012	2.01496	7.99769e+18	3.28,1.95127828643123e+37	0.0439087	ever_bf ~ methylation	ever_bf ~ methylation + maternal_BMI + maternal_age + parity + mat_smk_preg + maternal_education + social_class + bf_intention + cell counts + SVs	1.32741	1.27447	chr6	35227408	ZNF76
cg25262528	-0.0883652	1.66713	-0.0530044	0.915426	0.03,24.03	0.957728	8.02152	3.98114	2.01488	3045.81	1.24,7456143.27	0.0439169	ever_bf ~ methylation	ever_bf ~ methylation + maternal_BMI + maternal_age + parity + mat_smk_preg + maternal_education + social_class + bf_intention + cell counts + SVs	1.32741	1.27447	chr6	86158972	NT5E
cg04569313	2.43124	2.66949	0.910752	11.373	0.06,2129.06	0.362426	12.3155	6.11229	2.01488	223130	1.4,35599364973.01	0.0439175	ever_bf ~ methylation	ever_bf ~ methylation + maternal_BMI + maternal_age + parity + mat_smk_preg + maternal_education + social_class + bf_intention + cell counts + SVs	1.32741	1.27447	chr5	1654452
cg11625877	-2.27568	2.46352	-0.923751	0.102727	0,12.84	0.355616	-12.3779	6.14325	-2.01487	4.21083e-06	0,0.71	0.0439184	ever_bf ~ methylation	ever_bf ~ methylation + maternal_BMI + maternal_age + parity + mat_smk_preg + maternal_education + social_class + bf_intention + cell counts + SVs	1.32741	1.27447	chr19	50391885	TBC1D17;TBC1D17
cg10198565	-1.49298	1.78178	-0.837911	0.224703	0.01,7.38	0.402081	-12.2399	6.07479	-2.01486	4.8338e-06	0,0.72	0.0439189	ever_bf ~ methylation	ever_bf ~ methylation + maternal_BMI + maternal_age + parity + mat_smk_preg + maternal_education + social_class + bf_intention + cell counts + SVs	1.32741	1.27447	chr14	21866828	CHD8;SNORD8;CHD8
cg05943975	-29.1458	61.9927	-0.470149	2.19867e-13	0,1.29231908483089e+40	0.638249	-323.613	160.613	-2.01486	2.86055e-141	0,0	0.0439193	ever_bf ~ methylation	ever_bf ~ methylation + maternal_BMI + maternal_age + parity + mat_smk_preg + maternal_education + social_class + bf_intention + cell counts + SVs	1.32741	1.27447	chr12	121124913	MLEC
cg16819743	-0.300825	2.73	-0.110192	0.740207	0,156.02	0.912257	-18.1488	9.00752	-2.01485	1.31248e-08	0,0.61	0.0439207	ever_bf ~ methylation	ever_bf ~ methylation + maternal_BMI + maternal_age + parity + mat_smk_preg + maternal_education + social_class + bf_intention + cell counts + SVs	1.32741	1.27447	chr1	177833288
cg17180443	4.44234	3.77137	1.17791	84.9737	0.05,137892.66	0.238832	17.704	8.78677	2.01484	4.88362e+07	1.62,1472973786991006	0.043921	ever_bf ~ methylation	ever_bf ~ methylation + maternal_BMI + maternal_age + parity + mat_smk_preg + maternal_education + social_class + bf_intention + cell counts + SVs	1.32741	1.27447	chr19	36049448	ATP4A
cg22596738	1.60673	9.82011	0.163616	4.98648	0,1139832085.38	0.870033	62.802	31.1698	2.01483	1.88182e+27	5.52,6.41020023907588e+53	0.043922	ever_bf ~ methylation	ever_bf ~ methylation + maternal_BMI + maternal_age + parity + mat_smk_preg + maternal_education + social_class + bf_intention + cell counts + SVs	1.32741	1.27447	chr1	236688128	LGALS8;LGALS8;LGALS8;LGALS8
cg19576738	0.478532	2.34945	0.203678	1.6137	0.02,161.33	0.838605	15.1577	7.52313	2.01482	3.82746e+06	1.51,9698967356369.21	0.043924	ever_bf ~ methylation	ever_bf ~ methylation + maternal_BMI + maternal_age + parity + mat_smk_preg + maternal_education + social_class + bf_intention + cell counts + SVs	1.32741	1.27447	chr4	123751635	FGF2
cg15255537	2.63664	3.20258	0.823286	13.9662	0.03,7433.08	0.410345	18.2665	9.06613	2.01481	8.57159e+07	1.64,4469978037452474	0.0439243	ever_bf ~ methylation	ever_bf ~ methylation + maternal_BMI + maternal_age + parity + mat_smk_preg + maternal_education + social_class + bf_intention + cell counts + SVs	1.32741	1.27447	chr22	24999192	GGT1;GGT1;GGT1;GGT1;GGT1
cg24803687	1.01612	2.99098	0.339728	2.76245	0.01,971.11	0.734062	-13.7257	6.81241	-2.01481	1.09399e-06	0,0.69	0.0439251	ever_bf ~ methylation	ever_bf ~ methylation + maternal_BMI + maternal_age + parity + mat_smk_preg + maternal_education + social_class + bf_intention + cell counts + SVs	1.32741	1.27447	chr11	5462916	OR51I1
cg11650298	1.12706	2.76661	0.407379	3.08656	0.01,698.97	0.683729	13.0842	6.49403	2.0148	481283	1.43,162267826341.82	0.0439251	ever_bf ~ methylation	ever_bf ~ methylation + maternal_BMI + maternal_age + parity + mat_smk_preg + maternal_education + social_class + bf_intention + cell counts + SVs	1.32741	1.27447	chr13	44690989
cg24859623	3.98916	8.0054	0.498309	54.0096	0,352214315.75	0.618267	-39.023	19.3681	-2.0148	1.12862e-17	0,0.35	0.0439251	ever_bf ~ methylation	ever_bf ~ methylation + maternal_BMI + maternal_age + parity + mat_smk_preg + maternal_education + social_class + bf_intention + cell counts + SVs	1.32741	1.27447	chr2	160654372	CD302
cg11599207	1.10042	2.12474	0.517907	3.00542	0.05,193.43	0.604523	10.1846	5.055	2.01475	26490.9	1.32,532104813.65	0.0439309	ever_bf ~ methylation	ever_bf ~ methylation + maternal_BMI + maternal_age + parity + mat_smk_preg + maternal_education + social_class + bf_intention + cell counts + SVs	1.32741	1.27447	chr19	35396668
cg10731951	0.725073	9.95573	0.0728297	2.06488	0,615722174.52	0.941942	43.646	21.6633	2.01474	9.02015e+18	3.27,2.48533378917103e+37	0.0439315	ever_bf ~ methylation	ever_bf ~ methylation + maternal_BMI + maternal_age + parity + mat_smk_preg + maternal_education + social_class + bf_intention + cell counts + SVs	1.32741	1.27447	chr7	157869826	PTPRN2;PTPRN2;PTPRN2
cg12580943	-12.7937	7.26598	-1.76077	2.77818e-06	0,4.25	0.0782775	-29.9967	14.8886	-2.01474	9.38894e-14	0,0.44	0.0439319	ever_bf ~ methylation	ever_bf ~ methylation + maternal_BMI + maternal_age + parity + mat_smk_preg + maternal_education + social_class + bf_intention + cell counts + SVs	1.32741	1.27447	chr1	2203648	SKI
cg25149253	1.2288	3.25203	0.377856	3.41712	0.01,2003.75	0.705538	20.0266	9.94005	2.01474	4.98227e+08	1.72,144067180941162448	0.0439323	ever_bf ~ methylation	ever_bf ~ methylation + maternal_BMI + maternal_age + parity + mat_smk_preg + maternal_education + social_class + bf_intention + cell counts + SVs	1.32741	1.27447	chr11	61324205	SYT7
cg02069095	-0.728135	1.49722	-0.486324	0.482808	0.03,9.08	0.626738	16.6236	8.25098	2.01474	1.65774e+07	1.57,174942412553613	0.0439323	ever_bf ~ methylation	ever_bf ~ methylation + maternal_BMI + maternal_age + parity + mat_smk_preg + maternal_education + social_class + bf_intention + cell counts + SVs	1.32741	1.27447	chr2	134020041	NCKAP5;NCKAP5
cg06235645	-0.576578	2.01679	-0.28589	0.561818	0.01,29.26	0.774963	-14.9445	7.41761	-2.01473	3.23361e-07	0,0.67	0.0439328	ever_bf ~ methylation	ever_bf ~ methylation + maternal_BMI + maternal_age + parity + mat_smk_preg + maternal_education + social_class + bf_intention + cell counts + SVs	1.32741	1.27447	chr15	48048618	SEMA6D;SEMA6D;SEMA6D;SEMA6D;SEMA6D;SEMA6D
cg18849256	1.66864	2.4205	0.689379	5.30496	0.05,609.62	0.490585	17.3681	8.62055	2.01473	3.49023e+07	1.6,760006094443398	0.0439332	ever_bf ~ methylation	ever_bf ~ methylation + maternal_BMI + maternal_age + parity + mat_smk_preg + maternal_education + social_class + bf_intention + cell counts + SVs	1.32741	1.27447	chr12	32309670	BICD1;BICD1
cg27107171	100.186	68.8192	1.45579	3.23918e+43	0,1.23167743578162e+102	0.14545	328.39	162.995	2.01472	4.14838e+142	7476.05,2.30188884126768e+281	0.0439338	ever_bf ~ methylation	ever_bf ~ methylation + maternal_BMI + maternal_age + parity + mat_smk_preg + maternal_education + social_class + bf_intention + cell counts + SVs	1.32741	1.27447	chr5	119799864	PRR16
cg17347326	9.92811	4.44201	2.23505	20498.5	3.39,123832205.59	0.0254141	22.4438	11.14	2.01471	5.5876e+09	1.84,16973106935066130432	0.043935	ever_bf ~ methylation	ever_bf ~ methylation + maternal_BMI + maternal_age + parity + mat_smk_preg + maternal_education + social_class + bf_intention + cell counts + SVs	1.32741	1.27447	chr17	77779426
cg20081969	216.881	82.834	2.61826	1.54975e+94	4.7919893629103e+23,5.0119688877804e+164	0.00883792	351.887	174.66	2.0147	6.64821e+152	14108.05,3.13287201313009e+301	0.0439357	ever_bf ~ methylation	ever_bf ~ methylation + maternal_BMI + maternal_age + parity + mat_smk_preg + maternal_education + social_class + bf_intention + cell counts + SVs	1.32741	1.27447	chr15	80697055	ARNT2
cg00390191	1.06933	2.13655	0.500491	2.91341	0.04,191.9	0.616729	-12.3394	6.12471	-2.01469	4.37601e-06	0,0.72	0.0439375	ever_bf ~ methylation	ever_bf ~ methylation + maternal_BMI + maternal_age + parity + mat_smk_preg + maternal_education + social_class + bf_intention + cell counts + SVs	1.32741	1.27447	chr6	29908976	HLA-A
cg23430545	-4.36912	2.89103	-1.51127	0.0126624	0,3.66	0.13072	-18.4711	9.1683	-2.01467	9.50829e-09	0,0.61	0.0439392	ever_bf ~ methylation	ever_bf ~ methylation + maternal_BMI + maternal_age + parity + mat_smk_preg + maternal_education + social_class + bf_intention + cell counts + SVs	1.32741	1.27447	chr6	38461046	BTBD9;BTBD9;BTBD9
cg10895973	16.8059	10.5456	1.59364	1.98932e+07	0.02,18848270777307696	0.111016	53.3556	26.4837	2.01466	1.48613e+23	4.25,5.19292571314598e+45	0.0439401	ever_bf ~ methylation	ever_bf ~ methylation + maternal_BMI + maternal_age + parity + mat_smk_preg + maternal_education + social_class + bf_intention + cell counts + SVs	1.32741	1.27447	chr17	14212636	HS3ST3B1
cg25567438	1.32398	4.55996	0.290348	3.75833	0,28609.52	0.77155	21.9434	10.8919	2.01465	3.38749e+09	1.81,6328020084819005440	0.0439418	ever_bf ~ methylation	ever_bf ~ methylation + maternal_BMI + maternal_age + parity + mat_smk_preg + maternal_education + social_class + bf_intention + cell counts + SVs	1.32741	1.27447	chr3	183462619	YEATS2
cg12138346	-2.88647	3.07025	-0.940142	0.0557728	0,22.9	0.347145	-24.9455	12.3823	-2.0146	1.46665e-11	0,0.51	0.0439466	ever_bf ~ methylation	ever_bf ~ methylation + maternal_BMI + maternal_age + parity + mat_smk_preg + maternal_education + social_class + bf_intention + cell counts + SVs	1.32741	1.27447	chr1	15851107	CASP9;CASP9
cg07472227	6.3242	11.9637	0.528615	557.909	0,8516931941727.11	0.597073	71.7348	35.6075	2.0146	1.42573e+31	6.99,2.90927375900998e+61	0.043947	ever_bf ~ methylation	ever_bf ~ methylation + maternal_BMI + maternal_age + parity + mat_smk_preg + maternal_education + social_class + bf_intention + cell counts + SVs	1.32741	1.27447	chr19	42760199	ERF
cg23570378	87.3743	56.9651	1.53382	8.83462e+37	0,2.72785454752453e+86	0.125073	260.342	129.23	2.01455	1.1613e+113	1152.73,1.16993007148698e+223	0.0439515	ever_bf ~ methylation	ever_bf ~ methylation + maternal_BMI + maternal_age + parity + mat_smk_preg + maternal_education + social_class + bf_intention + cell counts + SVs	1.32741	1.27447	chr22	42915653	RRP7A
cg23257569	16.3029	7.11597	2.29103	1.20296e+07	10.54,13724166559511.2	0.0219618	43.3445	21.5161	2.01451	6.67222e+18	3.23,1.37773477614241e+37	0.0439558	ever_bf ~ methylation	ever_bf ~ methylation + maternal_BMI + maternal_age + parity + mat_smk_preg + maternal_education + social_class + bf_intention + cell counts + SVs	1.32741	1.27447	chr1	94703343	ARHGAP29
cg15264255	3.03916	9.74877	0.311748	20.8877	0,4151601560.03	0.755232	59.5658	29.5684	2.01451	7.39757e+25	5.01,1.09191049543889e+51	0.043956	ever_bf ~ methylation	ever_bf ~ methylation + maternal_BMI + maternal_age + parity + mat_smk_preg + maternal_education + social_class + bf_intention + cell counts + SVs	1.32741	1.27447	chr8	99306718	NIPAL2
cg05582397	-0.150423	1.70543	-0.088202	0.860344	0.03,24.34	0.929716	-15.8258	7.856	-2.01448	1.33957e-07	0,0.65	0.0439593	ever_bf ~ methylation	ever_bf ~ methylation + maternal_BMI + maternal_age + parity + mat_smk_preg + maternal_education + social_class + bf_intention + cell counts + SVs	1.32741	1.27447	chr12	8674684	CLEC4D
cg11970458	20.6957	13.6152	1.52005	9.72828e+08	0,3.7801848883062e+20	0.128499	-73.2171	36.3459	-2.01445	1.59305e-32	0,0.14	0.0439624	ever_bf ~ methylation	ever_bf ~ methylation + maternal_BMI + maternal_age + parity + mat_smk_preg + maternal_education + social_class + bf_intention + cell counts + SVs	1.32741	1.27447	chr16	31213481	PYCARD;PYCARD
cg20917943	2.28876	5.05741	0.452556	9.86268	0,199042.36	0.650869	23.174	11.504	2.01443	1.15966e+10	1.87,71896125473852293120	0.0439641	ever_bf ~ methylation	ever_bf ~ methylation + maternal_BMI + maternal_age + parity + mat_smk_preg + maternal_education + social_class + bf_intention + cell counts + SVs	1.32741	1.27447	chr3	113606269	GRAMD1C
cg01618923	1.39311	7.85071	0.17745	4.02734	0,19394621.2	0.859155	-39.6918	19.7038	-2.01443	5.78197e-18	0,0.34	0.0439649	ever_bf ~ methylation	ever_bf ~ methylation + maternal_BMI + maternal_age + parity + mat_smk_preg + maternal_education + social_class + bf_intention + cell counts + SVs	1.32741	1.27447	chr13	49883335	CAB39L;CAB39L
cg25289803	9.13622	3.89837	2.3436	9285.58	4.46,19327035.92	0.0190986	24.264	12.0452	2.01442	3.44924e+10	1.93,6.17683058726739e+20	0.0439654	ever_bf ~ methylation	ever_bf ~ methylation + maternal_BMI + maternal_age + parity + mat_smk_preg + maternal_education + social_class + bf_intention + cell counts + SVs	1.32741	1.27447	chr7	44143774	AEBP1
cg09841666	20.647	8.11969	2.54283	9.26605e+08	113.57,7559904449669755	0.0109957	45.8887	22.7803	2.0144	8.49605e+19	3.45,2.09028294813429e+39	0.0439672	ever_bf ~ methylation	ever_bf ~ methylation + maternal_BMI + maternal_age + parity + mat_smk_preg + maternal_education + social_class + bf_intention + cell counts + SVs	1.32741	1.27447	chr20	58478713	SYCP2
cg13626585	-2.67227	2.60557	-1.0256	0.0690954	0,11.41	0.305081	-20.5526	10.2028	-2.0144	1.18612e-09	0,0.57	0.0439677	ever_bf ~ methylation	ever_bf ~ methylation + maternal_BMI + maternal_age + parity + mat_smk_preg + maternal_education + social_class + bf_intention + cell counts + SVs	1.32741	1.27447	chr7	1847613
cg21558038	5.85509	3.6325	1.61186	349.006	0.28,431403.29	0.106992	16.0462	7.96577	2.0144	9.30655e+06	1.54,56155094534826.4	0.0439678	ever_bf ~ methylation	ever_bf ~ methylation + maternal_BMI + maternal_age + parity + mat_smk_preg + maternal_education + social_class + bf_intention + cell counts + SVs	1.32741	1.27447	chr2	224477904
cg12837744	4.01866	5.2041	0.772211	55.6266	0,1496571.89	0.439989	-24.1749	12.0011	-2.0144	3.16933e-11	0,0.52	0.0439681	ever_bf ~ methylation	ever_bf ~ methylation + maternal_BMI + maternal_age + parity + mat_smk_preg + maternal_education + social_class + bf_intention + cell counts + SVs	1.32741	1.27447	chr6	33388083	SYNGAP1
cg15392893	4.85896	3.14922	1.54291	128.89	0.27,61785.74	0.122853	15.7508	7.8192	2.01438	6.92635e+06	1.53,31357658525037.1	0.0439697	ever_bf ~ methylation	ever_bf ~ methylation + maternal_BMI + maternal_age + parity + mat_smk_preg + maternal_education + social_class + bf_intention + cell counts + SVs	1.32741	1.27447	chr7	45144755	TBRG4;SNORA5A;SNORA5C;TBRG4;TBRG4
cg16580985	-3.09585	1.7382	-1.78107	0.0452365	0,1.36	0.0749017	-6.28242	3.1188	-2.01437	0.00186888	0,0.84	0.0439706	ever_bf ~ methylation	ever_bf ~ methylation + maternal_BMI + maternal_age + parity + mat_smk_preg + maternal_education + social_class + bf_intention + cell counts + SVs	1.32741	1.27447	chr4	1550194
cg08665853	0.799438	1.96433	0.406977	2.22429	0.05,104.54	0.684025	8.92389	4.43013	2.01436	7509.21	1.27,44319837.7	0.0439716	ever_bf ~ methylation	ever_bf ~ methylation + maternal_BMI + maternal_age + parity + mat_smk_preg + maternal_education + social_class + bf_intention + cell counts + SVs	1.32741	1.27447	chr5	141348202	RNF14;RNF14;RNF14;RNF14;RNF14
cg16517753	0.368428	1.58101	0.233033	1.44546	0.07,32.05	0.815736	-8.73811	4.33791	-2.01436	0.000160357	0,0.79	0.0439719	ever_bf ~ methylation	ever_bf ~ methylation + maternal_BMI + maternal_age + parity + mat_smk_preg + maternal_education + social_class + bf_intention + cell counts + SVs	1.32741	1.27447	chr1	175292351	TNR
cg22614239	11.2683	7.65004	1.47298	78303.2	0.02,254464488236.71	0.140757	39.9464	19.8311	2.01433	2.23106e+17	2.94,1.69460332739898e+34	0.0439745	ever_bf ~ methylation	ever_bf ~ methylation + maternal_BMI + maternal_age + parity + mat_smk_preg + maternal_education + social_class + bf_intention + cell counts + SVs	1.32741	1.27447	chr3	147106208	ZIC4;ZIC4;ZIC4;ZIC4;ZIC4
cg13627256	128.74	62.7075	2.05302	8.14779e+55	341.44,1.94430749480312e+109	0.0400705	278.49	138.254	2.01433	8.84504e+120	1829.36,4.27662291240264e+238	0.0439746	ever_bf ~ methylation	ever_bf ~ methylation + maternal_BMI + maternal_age + parity + mat_smk_preg + maternal_education + social_class + bf_intention + cell counts + SVs	1.32741	1.27447	chr7	99214534	ZNF498
cg24799451	48.6794	26.9789	1.80435	1.38414e+21	0.02,1.27658742382971e+44	0.0711761	141.087	70.0423	2.0143	1.87541e+61	44.86,7.83975255591113e+120	0.0439776	ever_bf ~ methylation	ever_bf ~ methylation + maternal_BMI + maternal_age + parity + mat_smk_preg + maternal_education + social_class + bf_intention + cell counts + SVs	1.32741	1.27447	chr11	134093757	NCAPD3;VPS26B
cg21511203	5.35612	9.11489	0.587624	211.902	0,12158666896.63	0.556785	38.7755	19.2503	2.01428	6.91782e+16	2.84,1.68312149515261e+33	0.0439798	ever_bf ~ methylation	ever_bf ~ methylation + maternal_BMI + maternal_age + parity + mat_smk_preg + maternal_education + social_class + bf_intention + cell counts + SVs	1.32741	1.27447	chr8	145015037	PLEC1;PLEC1;PLEC1;PLEC1;PLEC1;PLEC1;PLEC1;PLEC1
cg15360169	130.855	61.3037	2.13453	6.75382e+56	44335.05,1.02885054982987e+109	0.0327992	250.273	124.25	2.01428	4.92315e+108	848.76,2.8556435643323e+214	0.0439806	ever_bf ~ methylation	ever_bf ~ methylation + maternal_BMI + maternal_age + parity + mat_smk_preg + maternal_education + social_class + bf_intention + cell counts + SVs	1.32741	1.27447	chr6	170124317	PHF10;PHF10
cg23345151	7.03659	3.11519	2.2588	1137.5	2.54,510099.28	0.0238958	15.6026	7.74614	2.01424	5.97215e+06	1.52,23430436940807.1	0.043984	ever_bf ~ methylation	ever_bf ~ methylation + maternal_BMI + maternal_age + parity + mat_smk_preg + maternal_education + social_class + bf_intention + cell counts + SVs	1.32741	1.27447	chr18	77292947
cg20106077	1.12527	2.86958	0.392136	3.08103	0.01,853.76	0.694958	15.3631	7.62725	2.01423	4.69995e+06	1.51,14606144151255.2	0.0439849	ever_bf ~ methylation	ever_bf ~ methylation + maternal_BMI + maternal_age + parity + mat_smk_preg + maternal_education + social_class + bf_intention + cell counts + SVs	1.32741	1.27447	chr6	170058205	WDR27
cg20139368	-2.17747	2.04514	-1.06471	0.113328	0,6.24	0.287009	-11.6563	5.78701	-2.01422	8.66414e-06	0,0.73	0.0439861	ever_bf ~ methylation	ever_bf ~ methylation + maternal_BMI + maternal_age + parity + mat_smk_preg + maternal_education + social_class + bf_intention + cell counts + SVs	1.32741	1.27447	chr13	25673904
cg01446731	-1.68381	2.37508	-0.708951	0.185664	0,19.52	0.478355	13.5215	6.71305	2.01421	745257	1.44,385987718622.72	0.0439878	ever_bf ~ methylation	ever_bf ~ methylation + maternal_BMI + maternal_age + parity + mat_smk_preg + maternal_education + social_class + bf_intention + cell counts + SVs	1.32741	1.27447	chr15	80770633	ARNT2
cg04265051	2.31603	2.20453	1.05057	10.1353	0.13,762.74	0.293454	10.9642	5.44344	2.0142	57767.4	1.34,2484460649.09	0.0439884	ever_bf ~ methylation	ever_bf ~ methylation + maternal_BMI + maternal_age + parity + mat_smk_preg + maternal_education + social_class + bf_intention + cell counts + SVs	1.32741	1.27447	chr11	68079686	LRP5
cg02320481	6.00088	14.574	0.411753	403.784	0,1027464677589072	0.68052	70.8207	35.1609	2.01419	5.71522e+30	6.72,4.85934184683646e+60	0.0439896	ever_bf ~ methylation	ever_bf ~ methylation + maternal_BMI + maternal_age + parity + mat_smk_preg + maternal_education + social_class + bf_intention + cell counts + SVs	1.32741	1.27447	chr13	110438578	IRS2;IRS2
cg18543108	0.472951	5.20815	0.0908098	1.60472	0,43517.37	0.927644	24.0877	11.9591	2.01418	2.89178e+10	1.91,4.37456137703407e+20	0.0439907	ever_bf ~ methylation	ever_bf ~ methylation + maternal_BMI + maternal_age + parity + mat_smk_preg + maternal_education + social_class + bf_intention + cell counts + SVs	1.32741	1.27447	chr3	197106022
cg05132262	0.362621	1.52593	0.23764	1.43709	0.07,28.6	0.812161	7.03687	3.49383	2.01408	1137.82	1.21,1071729.95	0.0440006	ever_bf ~ methylation	ever_bf ~ methylation + maternal_BMI + maternal_age + parity + mat_smk_preg + maternal_education + social_class + bf_intention + cell counts + SVs	1.32741	1.27447	chr7	1428859
cg15121276	3.46291	2.65863	1.30252	31.9098	0.17,5847.89	0.19274	11.7015	5.80989	2.01407	120758	1.37,10651123534.41	0.044002	ever_bf ~ methylation	ever_bf ~ methylation + maternal_BMI + maternal_age + parity + mat_smk_preg + maternal_education + social_class + bf_intention + cell counts + SVs	1.32741	1.27447	chr5	1318882	CLPTM1L
cg15930596	-0.759299	6.66079	-0.113995	0.467994	0,218784.51	0.909241	-43.4292	21.563	-2.01406	1.37706e-19	0,0.31	0.0440036	ever_bf ~ methylation	ever_bf ~ methylation + maternal_BMI + maternal_age + parity + mat_smk_preg + maternal_education + social_class + bf_intention + cell counts + SVs	1.32741	1.27447	chr12	5018229	KCNA1
cg02153286	7.936	4.52557	1.75359	2796.16	0.39,19897947.03	0.0795007	20.8102	10.3326	2.01404	1.09087e+09	1.75,680811804824950912	0.0440049	ever_bf ~ methylation	ever_bf ~ methylation + maternal_BMI + maternal_age + parity + mat_smk_preg + maternal_education + social_class + bf_intention + cell counts + SVs	1.32741	1.27447	chr6	436928
cg19603744	5.93568	3.64171	1.62991	378.295	0.3,476121.65	0.10312	15.1576	7.52597	2.01404	3.827e+06	1.5,9751923125860.79	0.0440054	ever_bf ~ methylation	ever_bf ~ methylation + maternal_BMI + maternal_age + parity + mat_smk_preg + maternal_education + social_class + bf_intention + cell counts + SVs	1.32741	1.27447	chr19	58554401	ZSCAN1
cg02584377	2.48971	4.75383	0.523728	12.0578	0,134218.29	0.600468	25.7926	12.8064	2.01403	1.59064e+11	2,1.26654646847576e+22	0.044006	ever_bf ~ methylation	ever_bf ~ methylation + maternal_BMI + maternal_age + parity + mat_smk_preg + maternal_education + social_class + bf_intention + cell counts + SVs	1.32741	1.27447	chr12	122489545	BCL7A;BCL7A
cg01293647	-0.657141	4.07209	-0.161377	0.518331	0,1516.49	0.871797	-23.9941	11.9135	-2.01403	3.79765e-11	0,0.53	0.0440069	ever_bf ~ methylation	ever_bf ~ methylation + maternal_BMI + maternal_age + parity + mat_smk_preg + maternal_education + social_class + bf_intention + cell counts + SVs	1.32741	1.27447	chr17	37764264	NEUROD2
cg26313517	18.2769	17.6025	1.03832	8.66102e+07	0,8.33886202480461e+22	0.299123	-89.8912	44.6327	-2.01402	9.13554e-40	0,0.09	0.0440072	ever_bf ~ methylation	ever_bf ~ methylation + maternal_BMI + maternal_age + parity + mat_smk_preg + maternal_education + social_class + bf_intention + cell counts + SVs	1.32741	1.27447	chr5	108746499	PJA2
cg17279458	-2.2425	2.90943	-0.770771	0.106192	0,31.82	0.440842	-12.984	6.44681	-2.01402	2.29684e-06	0,0.71	0.0440079	ever_bf ~ methylation	ever_bf ~ methylation + maternal_BMI + maternal_age + parity + mat_smk_preg + maternal_education + social_class + bf_intention + cell counts + SVs	1.32741	1.27447	chr3	44753948	ZNF502;ZNF502;ZNF502;ZNF502
cg09354309	9.35584	21.5931	0.43328	11566.2	0,2.7769689049129e+22	0.664811	95.0627	47.2007	2.01401	1.92844e+41	12.8,2.90590581607674e+81	0.0440086	ever_bf ~ methylation	ever_bf ~ methylation + maternal_BMI + maternal_age + parity + mat_smk_preg + maternal_education + social_class + bf_intention + cell counts + SVs	1.32741	1.27447	chr12	22487437	ST8SIA1;ST8SIA1
cg23463608	-1.90491	1.10837	-1.71865	0.148837	0.02,1.31	0.0856773	6.2723	3.11434	2.014	529.693	1.18,237141.69	0.0440093	ever_bf ~ methylation	ever_bf ~ methylation + maternal_BMI + maternal_age + parity + mat_smk_preg + maternal_education + social_class + bf_intention + cell counts + SVs	1.32741	1.27447	chr19	2607757	GNG7
cg16389901	49.3523	30.3199	1.62772	2.71301e+21	0,1.7467559199402e+47	0.103583	146.628	72.8051	2.01399	4.78481e+63	50.93,4.49547930146989e+125	0.0440111	ever_bf ~ methylation	ever_bf ~ methylation + maternal_BMI + maternal_age + parity + mat_smk_preg + maternal_education + social_class + bf_intention + cell counts + SVs	1.32741	1.27447	chr14	54423807	BMP4;BMP4
cg11412853	26.8069	11.6383	2.30334	4.386e+11	54.37,3.53806810811836e+21	0.0212599	53.7082	26.6678	2.01397	2.11437e+23	4.22,1.0599955006018e+46	0.0440127	ever_bf ~ methylation	ever_bf ~ methylation + maternal_BMI + maternal_age + parity + mat_smk_preg + maternal_education + social_class + bf_intention + cell counts + SVs	1.32741	1.27447	chr12	115129801
cg10465680	10.6967	8.64315	1.2376	44211.5	0,1006308599955.8	0.215865	-39.0009	19.3653	-2.01396	1.1538e-17	0,0.35	0.0440143	ever_bf ~ methylation	ever_bf ~ methylation + maternal_BMI + maternal_age + parity + mat_smk_preg + maternal_education + social_class + bf_intention + cell counts + SVs	1.32741	1.27447	chr4	89512872	HERC3
cg00343217	69.2708	26.5163	2.61239	1.21322e+30	32570556.35,4.51912563123783e+52	0.0089912	114.36	56.784	2.01395	4.63278e+49	21.4,1.00303694124448e+98	0.0440152	ever_bf ~ methylation	ever_bf ~ methylation + maternal_BMI + maternal_age + parity + mat_smk_preg + maternal_education + social_class + bf_intention + cell counts + SVs	1.32741	1.27447	chr15	72767332	ARIH1
cg10348523	-5.26022	4.0024	-1.31426	0.00519417	0,13.26	0.188757	-18.1891	9.03172	-2.01391	1.26059e-08	0,0.61	0.0440186	ever_bf ~ methylation	ever_bf ~ methylation + maternal_BMI + maternal_age + parity + mat_smk_preg + maternal_education + social_class + bf_intention + cell counts + SVs	1.32741	1.27447	chr17	80907369	B3GNTL1
cg08888510	3.555	2.82768	1.25721	34.9878	0.14,8930.71	0.208676	12.0377	5.9773	2.01391	169010	1.38,20696304520.22	0.0440194	ever_bf ~ methylation	ever_bf ~ methylation + maternal_BMI + maternal_age + parity + mat_smk_preg + maternal_education + social_class + bf_intention + cell counts + SVs	1.32741	1.27447	chr16	85305826
cg07058998	-5.26191	3.35665	-1.56761	0.00518538	0,3.73	0.116973	-18.3812	9.12717	-2.0139	1.04028e-08	0,0.61	0.0440203	ever_bf ~ methylation	ever_bf ~ methylation + maternal_BMI + maternal_age + parity + mat_smk_preg + maternal_education + social_class + bf_intention + cell counts + SVs	1.32741	1.27447	chr18	52625365	CCDC68;CCDC68
cg25260426	0.0977876	2.36185	0.0414031	1.10273	0.01,112.96	0.966975	-13.6267	6.76651	-2.01385	1.2078e-06	0,0.69	0.0440257	ever_bf ~ methylation	ever_bf ~ methylation + maternal_BMI + maternal_age + parity + mat_smk_preg + maternal_education + social_class + bf_intention + cell counts + SVs	1.32741	1.27447	chr10	126222996	LHPP;LHPP
cg16905265	-0.162836	2.21363	-0.0735606	0.849731	0.01,65.1	0.94136	26.7343	13.2753	2.01384	4.07895e+11	2.04,8.14118798512975e+22	0.0440263	ever_bf ~ methylation	ever_bf ~ methylation + maternal_BMI + maternal_age + parity + mat_smk_preg + maternal_education + social_class + bf_intention + cell counts + SVs	1.32741	1.27447	chr7	50347081	IKZF1
cg19642408	-1.22727	2.0513	-0.598286	0.293093	0.01,16.33	0.549649	-10.9003	5.41271	-2.01384	1.84519e-05	0,0.75	0.0440263	ever_bf ~ methylation	ever_bf ~ methylation + maternal_BMI + maternal_age + parity + mat_smk_preg + maternal_education + social_class + bf_intention + cell counts + SVs	1.32741	1.27447	chr2	9894335
cg25411333	34.1334	14.882	2.2936	666713368299559	143.26,3.10274524710337e+27	0.0218133	78.9645	39.2109	2.01384	1.9671e+34	8.26,4.68623265564486e+67	0.0440264	ever_bf ~ methylation	ever_bf ~ methylation + maternal_BMI + maternal_age + parity + mat_smk_preg + maternal_education + social_class + bf_intention + cell counts + SVs	1.32741	1.27447	chr7	158498010	NCAPG2
cg18199472	-0.847777	2.98972	-0.283564	0.428366	0,150.22	0.776745	16.0281	7.95899	2.01383	9.13925e+06	1.53,54417700194504.6	0.0440269	ever_bf ~ methylation	ever_bf ~ methylation + maternal_BMI + maternal_age + parity + mat_smk_preg + maternal_education + social_class + bf_intention + cell counts + SVs	1.32741	1.27447	chr1	179556993
cg25322720	-0.607883	1.05595	-0.575677	0.544502	0.07,4.31	0.564833	5.72452	2.84263	2.01381	306.287	1.17,80504.68	0.0440291	ever_bf ~ methylation	ever_bf ~ methylation + maternal_BMI + maternal_age + parity + mat_smk_preg + maternal_education + social_class + bf_intention + cell counts + SVs	1.32741	1.27447	chr17	19628292
cg24590430	3.25072	1.73777	1.87063	25.809	0.86,778.01	0.0613961	7.85692	3.90154	2.0138	2583.56	1.23,5410924.7	0.0440303	ever_bf ~ methylation	ever_bf ~ methylation + maternal_BMI + maternal_age + parity + mat_smk_preg + maternal_education + social_class + bf_intention + cell counts + SVs	1.32741	1.27447	chr10	99097076
cg13885343	60.8271	54.3864	1.11842	2.61133e+26	0,5.14610293726355e+72	0.263386	-223.246	110.859	-2.01379	1.11016e-97	0,0	0.0440312	ever_bf ~ methylation	ever_bf ~ methylation + maternal_BMI + maternal_age + parity + mat_smk_preg + maternal_education + social_class + bf_intention + cell counts + SVs	1.32741	1.27447	chr9	82187670	TLE4;TLE4
cg06061442	1.78483	2.92916	0.609331	5.95856	0.02,1855.64	0.542305	12.4297	6.17229	2.01379	250123	1.39,44886130517.25	0.0440314	ever_bf ~ methylation	ever_bf ~ methylation + maternal_BMI + maternal_age + parity + mat_smk_preg + maternal_education + social_class + bf_intention + cell counts + SVs	1.32741	1.27447	chr2	28718470	PLB1;PLB1
cg22062601	-0.31579	1.43415	-0.220193	0.729212	0.04,12.12	0.825721	-8.39334	4.16794	-2.01379	0.00022637	0,0.8	0.0440318	ever_bf ~ methylation	ever_bf ~ methylation + maternal_BMI + maternal_age + parity + mat_smk_preg + maternal_education + social_class + bf_intention + cell counts + SVs	1.32741	1.27447	chr6	28833340
cg10778837	-1.70462	1.29071	-1.32068	0.181841	0.01,2.28	0.186607	-6.84957	3.40134	-2.01379	0.00105992	0,0.83	0.0440321	ever_bf ~ methylation	ever_bf ~ methylation + maternal_BMI + maternal_age + parity + mat_smk_preg + maternal_education + social_class + bf_intention + cell counts + SVs	1.32741	1.27447	chr7	148105849	CNTNAP2
cg11404039	3.10809	5.12613	0.606323	22.3782	0,516739.44	0.5443	35.21	17.4846	2.01377	1956710182236797	2.56,1.49526720979258e+30	0.0440332	ever_bf ~ methylation	ever_bf ~ methylation + maternal_BMI + maternal_age + parity + mat_smk_preg + maternal_education + social_class + bf_intention + cell counts + SVs	1.32741	1.27447	chr4	155471778	PLRG1
cg10625488	-1.61031	2.92968	-0.549654	0.199825	0,62.29	0.582556	21.7599	10.8056	2.01376	2.81968e+09	1.79,4447327582461884928	0.0440344	ever_bf ~ methylation	ever_bf ~ methylation + maternal_BMI + maternal_age + parity + mat_smk_preg + maternal_education + social_class + bf_intention + cell counts + SVs	1.32741	1.27447	chr2	203733187	ICA1L;ICA1L
cg14691729	-4.6462	3.86186	-1.2031	0.00959801	0,18.6	0.228939	-22.3611	11.1042	-2.01374	1.94407e-10	0,0.55	0.0440366	ever_bf ~ methylation	ever_bf ~ methylation + maternal_BMI + maternal_age + parity + mat_smk_preg + maternal_education + social_class + bf_intention + cell counts + SVs	1.32741	1.27447	chr19	54250770	MIR521-1
cg11540207	14.0003	10.0133	1.39816	1.20291e+06	0,401573784883362	0.162065	50.4239	25.0401	2.01373	7.92154e+21	3.84,1.63433579254014e+43	0.0440381	ever_bf ~ methylation	ever_bf ~ methylation + maternal_BMI + maternal_age + parity + mat_smk_preg + maternal_education + social_class + bf_intention + cell counts + SVs	1.32741	1.27447	chr11	118977931	C2CD2L
cg02249958	14.7835	14.8377	0.996347	2.6326e+06	0,11232651260420501504	0.319082	-71.655	35.5833	-2.01373	7.59704e-32	0,0.15	0.0440384	ever_bf ~ methylation	ever_bf ~ methylation + maternal_BMI + maternal_age + parity + mat_smk_preg + maternal_education + social_class + bf_intention + cell counts + SVs	1.32741	1.27447	chr10	77160160	C10orf41;ZNF503
cg11330941	-11.9109	30.5845	-0.389442	6.71685e-06	0,7.26467063824298e+20	0.696949	-159.463	79.1879	-2.01372	5.57553e-70	0,0.01	0.0440386	ever_bf ~ methylation	ever_bf ~ methylation + maternal_BMI + maternal_age + parity + mat_smk_preg + maternal_education + social_class + bf_intention + cell counts + SVs	1.32741	1.27447	chr2	17934879	GEN1;SMC6;SMC6;GEN1
cg05284582	3.61066	9.4997	0.380082	36.9905	0,4512277309.18	0.703885	-73.9544	36.7255	-2.01371	7.62127e-33	0,0.14	0.0440403	ever_bf ~ methylation	ever_bf ~ methylation + maternal_BMI + maternal_age + parity + mat_smk_preg + maternal_education + social_class + bf_intention + cell counts + SVs	1.32741	1.27447	chr5	138775061	DNAJC18
cg13550419	-1.13975	2.16173	-0.527242	0.319898	0,22.14	0.598026	10.9067	5.41629	2.01369	54542.7	1.34,2224223149.95	0.044042	ever_bf ~ methylation	ever_bf ~ methylation + maternal_BMI + maternal_age + parity + mat_smk_preg + maternal_education + social_class + bf_intention + cell counts + SVs	1.32741	1.27447	chr17	44898510
cg05952672	-5.52393	4.59006	-1.20346	0.00399012	0,32.22	0.2288	-20.8971	10.3776	-2.01367	8.4041e-10	0,0.57	0.0440439	ever_bf ~ methylation	ever_bf ~ methylation + maternal_BMI + maternal_age + parity + mat_smk_preg + maternal_education + social_class + bf_intention + cell counts + SVs	1.32741	1.27447	chr6	31745821	VARS;C6orf27
cg14918442	-1.67422	2.18553	-0.766048	0.187455	0,13.59	0.443648	-14.4714	7.18677	-2.01361	5.19001e-07	0,0.68	0.0440504	ever_bf ~ methylation	ever_bf ~ methylation + maternal_BMI + maternal_age + parity + mat_smk_preg + maternal_education + social_class + bf_intention + cell counts + SVs	1.32741	1.27447	chr2	242760696
cg14215088	3.61435	3.32664	1.08649	37.1272	0.05,25198.92	0.277263	20.1868	10.0252	2.0136	5.84785e+08	1.71,199817093691956640	0.0440518	ever_bf ~ methylation	ever_bf ~ methylation + maternal_BMI + maternal_age + parity + mat_smk_preg + maternal_education + social_class + bf_intention + cell counts + SVs	1.32741	1.27447	chr9	70402998
cg01464067	3.38023	4.39039	0.769914	29.3774	0.01,160395.84	0.441351	28.3545	14.0815	2.0136	2.0616e+12	2.13,1.99819879243479e+24	0.044052	ever_bf ~ methylation	ever_bf ~ methylation + maternal_BMI + maternal_age + parity + mat_smk_preg + maternal_education + social_class + bf_intention + cell counts + SVs	1.32741	1.27447	chr4	24745718
cg07387629	1.27574	4.16644	0.306194	3.58134	0,12606.32	0.759457	30.4277	15.1112	2.01359	1.63907e+13	2.25,1.19530450374926e+26	0.0440523	ever_bf ~ methylation	ever_bf ~ methylation + maternal_BMI + maternal_age + parity + mat_smk_preg + maternal_education + social_class + bf_intention + cell counts + SVs	1.32741	1.27447	chr1	186370528	OCLM;OCLM;C1orf27;C1orf27;MIR548F1;C1orf27
cg03023952	35.5874	20.5579	1.73108	2853671183914064	0.01,9.00906545311997e+32	0.0834381	107.707	53.4905	2.01358	5.9804e+46	17.57,2.03584810411392e+92	0.0440536	ever_bf ~ methylation	ever_bf ~ methylation + maternal_BMI + maternal_age + parity + mat_smk_preg + maternal_education + social_class + bf_intention + cell counts + SVs	1.32741	1.27447	chr19	40791701	AKT2
cg22965511	46.4593	18.2276	2.54884	1.50314e+20	45849.24,4.92797116874627e+35	0.0108083	84.6411	42.0365	2.01351	5.74323e+36	9.48,3.47822510120491e+72	0.0440606	ever_bf ~ methylation	ever_bf ~ methylation + maternal_BMI + maternal_age + parity + mat_smk_preg + maternal_education + social_class + bf_intention + cell counts + SVs	1.32741	1.27447	chr4	186456846	PDLIM3;PDLIM3
cg24646359	37.0451	20.0879	1.84415	1.22595e+16	0.1,1.54028888410788e+33	0.0651608	96.8934	48.1217	2.01351	1.20302e+42	13.13,1.10221363401149e+83	0.0440611	ever_bf ~ methylation	ever_bf ~ methylation + maternal_BMI + maternal_age + parity + mat_smk_preg + maternal_education + social_class + bf_intention + cell counts + SVs	1.32741	1.27447	chr10	102288877	NDUFB8
cg27524403	1.17803	2.60567	0.452102	3.24797	0.02,536.55	0.651195	12.1808	6.0496	2.01348	195004	1.38,27515069307.42	0.0440639	ever_bf ~ methylation	ever_bf ~ methylation + maternal_BMI + maternal_age + parity + mat_smk_preg + maternal_education + social_class + bf_intention + cell counts + SVs	1.32741	1.27447	chr17	2265875	SGSM2;SGSM2
cg08994445	37.5099	29.2863	1.2808	1.95135e+16	0,1.65704762164983e+41	0.200264	-155.484	77.2221	-2.01346	2.98038e-68	0,0.02	0.0440661	ever_bf ~ methylation	ever_bf ~ methylation + maternal_BMI + maternal_age + parity + mat_smk_preg + maternal_education + social_class + bf_intention + cell counts + SVs	1.32741	1.27447	chr6	90062296	UBE2J1;UBE2J1
cg27479937	131.481	73.7492	1.78281	1.26268e+57	0,7.54927252356486e+119	0.0746178	349.28	173.476	2.01342	4.9002e+151	10577.78,2.27003828272308e+299	0.0440708	ever_bf ~ methylation	ever_bf ~ methylation + maternal_BMI + maternal_age + parity + mat_smk_preg + maternal_education + social_class + bf_intention + cell counts + SVs	1.32741	1.27447	chr7	12251200	TMEM106B;TMEM106B
cg00400827	-51.7381	28.213	-1.83384	3.39167e-23	0,35.14	0.0666775	-124.571	61.8707	-2.01342	7.93126e-55	0,0.04	0.044071	ever_bf ~ methylation	ever_bf ~ methylation + maternal_BMI + maternal_age + parity + mat_smk_preg + maternal_education + social_class + bf_intention + cell counts + SVs	1.32741	1.27447	chr16	29230046
cg03214297	80.567	51.0254	1.57896	9.76836e+34	0,2.65151341484604e+78	0.114345	258.483	128.381	2.01341	1.8096e+112	950.12,3.44655674244915e+221	0.0440717	ever_bf ~ methylation	ever_bf ~ methylation + maternal_BMI + maternal_age + parity + mat_smk_preg + maternal_education + social_class + bf_intention + cell counts + SVs	1.32741	1.27447	chr22	38453296	PICK1;PICK1;PICK1;PICK1;PICK1;PICK1
cg04985396	18.6124	9.62494	1.93376	1.21128e+08	0.78,18886667100468028	0.0531421	45.701	22.6984	2.0134	7.04184e+19	3.36,1.4754851966922e+39	0.0440722	ever_bf ~ methylation	ever_bf ~ methylation + maternal_BMI + maternal_age + parity + mat_smk_preg + maternal_education + social_class + bf_intention + cell counts + SVs	1.32741	1.27447	chr1	72749735	NEGR1
cg12510724	-1.79893	2.52059	-0.713695	0.165476	0,23.14	0.475416	11.9039	5.91236	2.01339	147843	1.37,15940508278.72	0.0440732	ever_bf ~ methylation	ever_bf ~ methylation + maternal_BMI + maternal_age + parity + mat_smk_preg + maternal_education + social_class + bf_intention + cell counts + SVs	1.32741	1.27447	chr12	6484607	SCNN1A;SCNN1A;SCNN1A
cg13605398	7.96725	9.90324	0.804509	2884.9	0,776130944561.29	0.421103	58.1037	28.8588	2.01338	1.71441e+25	4.67,6.29771375814028e+49	0.0440745	ever_bf ~ methylation	ever_bf ~ methylation + maternal_BMI + maternal_age + parity + mat_smk_preg + maternal_education + social_class + bf_intention + cell counts + SVs	1.32741	1.27447	chr17	7826366	KCNAB3
cg00383136	-4.06167	1.70869	-2.37707	0.0172202	0,0.49	0.0174508	-6.74653	3.35087	-2.01337	0.00117495	0,0.84	0.0440761	ever_bf ~ methylation	ever_bf ~ methylation + maternal_BMI + maternal_age + parity + mat_smk_preg + maternal_education + social_class + bf_intention + cell counts + SVs	1.32741	1.27447	chr6	32410247	HLA-DRA
cg17596257	-2.35354	5.01312	-0.469476	0.0950324	0,1758.42	0.638729	23.4117	11.6282	2.01336	1.47079e+10	1.86,1.16315813099677e+20	0.0440769	ever_bf ~ methylation	ever_bf ~ methylation + maternal_BMI + maternal_age + parity + mat_smk_preg + maternal_education + social_class + bf_intention + cell counts + SVs	1.32741	1.27447	chr6	33153263	COL11A2;COL11A2;COL11A2
cg06138941	-4.14308	1.98377	-2.08849	0.0158738	0,0.77	0.0367533	-10.9271	5.42733	-2.01335	1.79644e-05	0,0.75	0.0440775	ever_bf ~ methylation	ever_bf ~ methylation + maternal_BMI + maternal_age + parity + mat_smk_preg + maternal_education + social_class + bf_intention + cell counts + SVs	1.32741	1.27447	chr3	78371609
cg05218311	5.66714	3.82194	1.48279	289.207	0.16,518211.08	0.138129	23.1783	11.5123	2.01335	1.16467e+10	1.85,73395126614346645504	0.0440777	ever_bf ~ methylation	ever_bf ~ methylation + maternal_BMI + maternal_age + parity + mat_smk_preg + maternal_education + social_class + bf_intention + cell counts + SVs	1.32741	1.27447	chr11	79151791	ODZ4
cg23592421	3.53133	1.6008	2.20597	34.1693	1.48,787.53	0.0273861	8.69741	4.3199	2.01334	5987.37	1.26,28471310.83	0.0440792	ever_bf ~ methylation	ever_bf ~ methylation + maternal_BMI + maternal_age + parity + mat_smk_preg + maternal_education + social_class + bf_intention + cell counts + SVs	1.32741	1.27447	chr14	105147461
cg01464186	1.01247	1.99754	0.50686	2.7524	0.05,138.05	0.612253	21.1258	10.493	2.01332	1.49558e+09	1.75,1278333528537699840	0.0440811	ever_bf ~ methylation	ever_bf ~ methylation + maternal_BMI + maternal_age + parity + mat_smk_preg + maternal_education + social_class + bf_intention + cell counts + SVs	1.32741	1.27447	chr10	52191661	SGMS1
cg06054793	0.849516	4.39526	0.19328	2.33852	0,12890.32	0.84674	19.2044	9.5387	2.01332	2.18967e+08	1.66,28832643647364768	0.0440813	ever_bf ~ methylation	ever_bf ~ methylation + maternal_BMI + maternal_age + parity + mat_smk_preg + maternal_education + social_class + bf_intention + cell counts + SVs	1.32741	1.27447	chr7	101007442	EMID2
cg05388232	-1.59758	6.2753	-0.254583	0.202385	0,44444.97	0.799046	42.3396	21.0303	2.01327	2.44271e+18	3.07,1.94630203429825e+36	0.0440862	ever_bf ~ methylation	ever_bf ~ methylation + maternal_BMI + maternal_age + parity + mat_smk_preg + maternal_education + social_class + bf_intention + cell counts + SVs	1.32741	1.27447	chr12	97202933
cg15961901	0.520064	3.15225	0.164982	1.68214	0,811.16	0.868958	17.7517	8.81735	2.01327	5.1223e+07	1.6,1640377323242183	0.0440863	ever_bf ~ methylation	ever_bf ~ methylation + maternal_BMI + maternal_age + parity + mat_smk_preg + maternal_education + social_class + bf_intention + cell counts + SVs	1.32741	1.27447	chr1	55340858	DHCR24
cg08452525	0.167755	3.524	0.0476035	1.18265	0,1181.8	0.962032	-22.3992	11.1258	-2.01327	1.87139e-10	0,0.55	0.0440863	ever_bf ~ methylation	ever_bf ~ methylation + maternal_BMI + maternal_age + parity + mat_smk_preg + maternal_education + social_class + bf_intention + cell counts + SVs	1.32741	1.27447	chr10	5727808	C10orf18
cg06239355	13.143	6.93944	1.89395	510414	0.63,411996512604.89	0.0582312	-34.7344	17.2529	-2.01325	8.2234e-16	0,0.4	0.0440884	ever_bf ~ methylation	ever_bf ~ methylation + maternal_BMI + maternal_age + parity + mat_smk_preg + maternal_education + social_class + bf_intention + cell counts + SVs	1.32741	1.27447	chr5	32714010	NPR3
cg01519094	10.4745	5.62497	1.86215	35402.3	0.58,2173225821.25	0.0625823	25.5191	12.6757	2.01323	1.21009e+11	1.96,7.45746332479469e+21	0.0440901	ever_bf ~ methylation	ever_bf ~ methylation + maternal_BMI + maternal_age + parity + mat_smk_preg + maternal_education + social_class + bf_intention + cell counts + SVs	1.32741	1.27447	chr11	125034181	PKNOX2
cg03233464	-0.379267	2.88397	-0.131508	0.684363	0,195.06	0.895373	-13.7664	6.83799	-2.01322	1.05037e-06	0,0.69	0.0440916	ever_bf ~ methylation	ever_bf ~ methylation + maternal_BMI + maternal_age + parity + mat_smk_preg + maternal_education + social_class + bf_intention + cell counts + SVs	1.32741	1.27447	chr5	139938009	APBB3;APBB3;APBB3;APBB3;SRA1
cg27307240	-1.46714	1.81493	-0.808373	0.230585	0.01,8.09	0.418876	9.12221	4.53116	2.01322	9156.38	1.27,65875311.97	0.0440917	ever_bf ~ methylation	ever_bf ~ methylation + maternal_BMI + maternal_age + parity + mat_smk_preg + maternal_education + social_class + bf_intention + cell counts + SVs	1.32741	1.27447	chr14	77612082
cg14408416	42.9595	39.1993	1.09593	4.54013e+18	0,1.05721161192943e+52	0.273111	215.229	106.909	2.0132	2.97084e+93	295.18,2.98998641297871e+184	0.0440936	ever_bf ~ methylation	ever_bf ~ methylation + maternal_BMI + maternal_age + parity + mat_smk_preg + maternal_education + social_class + bf_intention + cell counts + SVs	1.32741	1.27447	chr21	45196136	CSTB
cg14745748	3.99122	2.82172	1.41446	54.1207	0.21,13653.93	0.157226	12.8124	6.36422	2.0132	366742	1.4,95872207318.32	0.0440941	ever_bf ~ methylation	ever_bf ~ methylation + maternal_BMI + maternal_age + parity + mat_smk_preg + maternal_education + social_class + bf_intention + cell counts + SVs	1.32741	1.27447	chr11	45717986
cg24650296	2.92845	1.82111	1.60806	18.6986	0.53,663.7	0.107822	10.0298	4.98202	2.01319	22691.9	1.3,395054095.61	0.0440946	ever_bf ~ methylation	ever_bf ~ methylation + maternal_BMI + maternal_age + parity + mat_smk_preg + maternal_education + social_class + bf_intention + cell counts + SVs	1.32741	1.27447	chr5	639205	CEP72
cg08783499	2.11583	1.91491	1.10492	8.29643	0.19,353.91	0.269194	8.42303	4.18393	2.01319	4550.69	1.25,16577024.16	0.0440948	ever_bf ~ methylation	ever_bf ~ methylation + maternal_BMI + maternal_age + parity + mat_smk_preg + maternal_education + social_class + bf_intention + cell counts + SVs	1.32741	1.27447	chr11	133790265	IGSF9B
cg07154944	5.6917	8.17166	0.696517	296.397	0,2677493818.37	0.486105	-55.8929	27.7634	-2.01318	5.32121e-25	0,0.23	0.0440952	ever_bf ~ methylation	ever_bf ~ methylation + maternal_BMI + maternal_age + parity + mat_smk_preg + maternal_education + social_class + bf_intention + cell counts + SVs	1.32741	1.27447	chr14	55855938	KIAA0831
cg15518400	3.44705	4.63086	0.744364	31.4075	0,274728.06	0.456656	27.6815	13.7501	2.01318	1.05181e+12	2.08,5.32454168341347e+23	0.0440953	ever_bf ~ methylation	ever_bf ~ methylation + maternal_BMI + maternal_age + parity + mat_smk_preg + maternal_education + social_class + bf_intention + cell counts + SVs	1.32741	1.27447	chr2	47401883	CALM2
cg27139841	157.855	73.5708	2.14563	3.59556e+68	853199.43,1.515241102665e+131	0.0319027	315.328	156.634	2.01315	8.81632e+136	4127.58,1.88312348031569e+270	0.0440986	ever_bf ~ methylation	ever_bf ~ methylation + maternal_BMI + maternal_age + parity + mat_smk_preg + maternal_education + social_class + bf_intention + cell counts + SVs	1.32741	1.27447	chr20	44718745	NCOA5
cg14205216	1.58621	1.62645	0.975264	4.88522	0.2,118.4	0.329429	7.56507	3.75791	2.01311	1929.6	1.22,3049762.97	0.0441035	ever_bf ~ methylation	ever_bf ~ methylation + maternal_BMI + maternal_age + parity + mat_smk_preg + maternal_education + social_class + bf_intention + cell counts + SVs	1.32741	1.27447	chr6	33877308
cg16814143	-3.02612	3.71963	-0.813553	0.0485036	0,71.12	0.415901	-13.8948	6.90218	-2.0131	9.23781e-07	0,0.69	0.0441038	ever_bf ~ methylation	ever_bf ~ methylation + maternal_BMI + maternal_age + parity + mat_smk_preg + maternal_education + social_class + bf_intention + cell counts + SVs	1.32741	1.27447	chr4	154216637	TRIM2;TRIM2
cg19209355	-5.43717	2.86196	-1.8998	0.0043518	0,1.19	0.0574588	-14.2094	7.05844	-2.0131	6.74455e-07	0,0.69	0.0441039	ever_bf ~ methylation	ever_bf ~ methylation + maternal_BMI + maternal_age + parity + mat_smk_preg + maternal_education + social_class + bf_intention + cell counts + SVs	1.32741	1.27447	chr4	8345155
cg23365637	31.1328	30.2084	1.0306	3.31761e+13	0,1.7167303093643e+39	0.302727	156.717	77.8489	2.01309	1.15193e+68	62.38,2.12705733110763e+134	0.0441047	ever_bf ~ methylation	ever_bf ~ methylation + maternal_BMI + maternal_age + parity + mat_smk_preg + maternal_education + social_class + bf_intention + cell counts + SVs	1.32741	1.27447	chr4	8271792	HTRA3
cg00180559	0.487367	1.27735	0.381545	1.62802	0.13,19.91	0.702799	14.8415	7.37251	2.01309	2.78989e+06	1.48,5262531805302.49	0.0441054	ever_bf ~ methylation	ever_bf ~ methylation + maternal_BMI + maternal_age + parity + mat_smk_preg + maternal_education + social_class + bf_intention + cell counts + SVs	1.32741	1.27447	chr1	233496768	KIAA1804
cg09647884	-16.0167	12.9724	-1.23468	1.1067e-07	0,12199.13	0.21695	-51.9723	25.8174	-2.01307	2.68358e-23	0,0.25	0.0441069	ever_bf ~ methylation	ever_bf ~ methylation + maternal_BMI + maternal_age + parity + mat_smk_preg + maternal_education + social_class + bf_intention + cell counts + SVs	1.32741	1.27447	chr16	67472478	ATP6V0D1
cg18520125	0.774849	1.29926	0.596375	2.17026	0.17,27.7	0.550925	7.27095	3.61192	2.01304	1437.92	1.21,1707126.18	0.0441103	ever_bf ~ methylation	ever_bf ~ methylation + maternal_BMI + maternal_age + parity + mat_smk_preg + maternal_education + social_class + bf_intention + cell counts + SVs	1.32741	1.27447	chr13	28903926	FLT1
cg22466209	5.94217	4.72873	1.25661	380.761	0.04,4034838.88	0.208894	20.3705	10.1193	2.01304	7.02761e+08	1.71,288759163262152128	0.0441109	ever_bf ~ methylation	ever_bf ~ methylation + maternal_BMI + maternal_age + parity + mat_smk_preg + maternal_education + social_class + bf_intention + cell counts + SVs	1.32741	1.27447	chr12	124809799	NCOR2;NCOR2
cg12342742	-3.84754	2.89757	-1.32785	0.0213322	0,6.24	0.184228	-16.6597	8.27591	-2.01303	5.81826e-08	0,0.64	0.0441111	ever_bf ~ methylation	ever_bf ~ methylation + maternal_BMI + maternal_age + parity + mat_smk_preg + maternal_education + social_class + bf_intention + cell counts + SVs	1.32741	1.27447	chr11	64835040
cg07578772	-3.41351	1.74797	-1.95284	0.0329255	0,1.01	0.0508386	-10.1722	5.05321	-2.01303	3.82168e-05	0,0.76	0.0441119	ever_bf ~ methylation	ever_bf ~ methylation + maternal_BMI + maternal_age + parity + mat_smk_preg + maternal_education + social_class + bf_intention + cell counts + SVs	1.32741	1.27447	chr3	150420821	FAM194A
cg06443114	3.21946	2.9743	1.08243	25.0147	0.07,8510.85	0.279063	17.6552	8.77051	2.01301	4.65089e+07	1.59,1358777763129820	0.0441133	ever_bf ~ methylation	ever_bf ~ methylation + maternal_BMI + maternal_age + parity + mat_smk_preg + maternal_education + social_class + bf_intention + cell counts + SVs	1.32741	1.27447	chr2	240451506
cg11420633	0.392527	2.43029	0.161514	1.48072	0.01,173.45	0.871688	12.0985	6.0102	2.013	179605	1.38,23458816118.36	0.0441151	ever_bf ~ methylation	ever_bf ~ methylation + maternal_BMI + maternal_age + parity + mat_smk_preg + maternal_education + social_class + bf_intention + cell counts + SVs	1.32741	1.27447	chr17	39150330	KRTAP3-3
cg09657256	0.31874	2.9422	0.108334	1.37539	0,439.42	0.913731	17.4403	8.66411	2.01294	3.7518e+07	1.58,889767235952910	0.0441209	ever_bf ~ methylation	ever_bf ~ methylation + maternal_BMI + maternal_age + parity + mat_smk_preg + maternal_education + social_class + bf_intention + cell counts + SVs	1.32741	1.27447	chr17	42153683	G6PC3;G6PC3;G6PC3
cg07419795	0.473442	2.59966	0.182117	1.60551	0.01,262.11	0.855491	17.0777	8.48413	2.0129	2.61074e+07	1.57,435110818422897	0.0441248	ever_bf ~ methylation	ever_bf ~ methylation + maternal_BMI + maternal_age + parity + mat_smk_preg + maternal_education + social_class + bf_intention + cell counts + SVs	1.32741	1.27447	chr4	20195367
cg08397927	6.34412	4.1481	1.52941	569.137	0.17,1932622.68	0.126164	27.0807	13.4536	2.0129	5.76767e+11	2.04,1.63278016882667e+23	0.0441254	ever_bf ~ methylation	ever_bf ~ methylation + maternal_BMI + maternal_age + parity + mat_smk_preg + maternal_education + social_class + bf_intention + cell counts + SVs	1.32741	1.27447	chr19	41104408	LTBP4;LTBP4
cg24450397	3.81962	5.18721	0.736352	45.5867	0,1186542.68	0.461516	24.6854	12.2638	2.01286	5.2572e+10	1.91,1.44528345515214e+21	0.044129	ever_bf ~ methylation	ever_bf ~ methylation + maternal_BMI + maternal_age + parity + mat_smk_preg + maternal_education + social_class + bf_intention + cell counts + SVs	1.32741	1.27447	chr6	31855457	EHMT2;EHMT2
cg13473120	47.5587	26.9291	1.76607	4.5131e+20	0.01,3.77550249514326e+43	0.0773839	117.511	58.3805	2.01284	1.08217e+51	21.87,5.35480997771545e+100	0.0441309	ever_bf ~ methylation	ever_bf ~ methylation + maternal_BMI + maternal_age + parity + mat_smk_preg + maternal_education + social_class + bf_intention + cell counts + SVs	1.32741	1.27447	chr9	126776767	LHX2
cg13259539	0.309535	6.01521	0.0514588	1.36279	0,179754.2	0.95896	-42.4692	21.0991	-2.01284	3.59651e-19	0,0.33	0.0441315	ever_bf ~ methylation	ever_bf ~ methylation + maternal_BMI + maternal_age + parity + mat_smk_preg + maternal_education + social_class + bf_intention + cell counts + SVs	1.32741	1.27447	chr8	133737986	TMEM71;TMEM71
cg09643544	2.08087	4.78553	0.434824	8.0114	0,94893.28	0.66369	-23.6118	11.7306	-2.01284	5.56587e-11	0,0.54	0.0441316	ever_bf ~ methylation	ever_bf ~ methylation + maternal_BMI + maternal_age + parity + mat_smk_preg + maternal_education + social_class + bf_intention + cell counts + SVs	1.32741	1.27447	chr19	9473696	ZNF177;ZNF177
cg11382963	120.804	54.3385	2.22318	2.91411e+52	1624269.66,5.2282211232205e+98	0.026204	271.084	134.679	2.01282	5.37638e+117	1229.26,2.35144558501705e+232	0.0441332	ever_bf ~ methylation	ever_bf ~ methylation + maternal_BMI + maternal_age + parity + mat_smk_preg + maternal_education + social_class + bf_intention + cell counts + SVs	1.32741	1.27447	chr8	72754469	MSC
cg20033082	-3.05041	6.33091	-0.481827	0.0473397	0,11593.35	0.629929	-42.4484	21.0892	-2.0128	3.67211e-19	0,0.33	0.0441353	ever_bf ~ methylation	ever_bf ~ methylation + maternal_BMI + maternal_age + parity + mat_smk_preg + maternal_education + social_class + bf_intention + cell counts + SVs	1.32741	1.27447	chr22	18111902	ATP6V1E1;ATP6V1E1;ATP6V1E1
cg26197037	-2.59103	3.77794	-0.68583	0.0749431	0,123.19	0.49282	-15.416	7.65896	-2.0128	2.01804e-07	0,0.67	0.0441355	ever_bf ~ methylation	ever_bf ~ methylation + maternal_BMI + maternal_age + parity + mat_smk_preg + maternal_education + social_class + bf_intention + cell counts + SVs	1.32741	1.27447	chr22	43831161	MPPED1
cg15204861	-1.39035	2.40704	-0.577618	0.248989	0,27.87	0.563522	-14.2306	7.0701	-2.01279	6.60271e-07	0,0.69	0.0441369	ever_bf ~ methylation	ever_bf ~ methylation + maternal_BMI + maternal_age + parity + mat_smk_preg + maternal_education + social_class + bf_intention + cell counts + SVs	1.32741	1.27447	chr11	111783352	CRYAB;HSPB2
cg11848157	-3.78953	6.77863	-0.559041	0.0226063	0,13314.09	0.576134	-34.7505	17.265	-2.01277	8.09185e-16	0,0.4	0.0441385	ever_bf ~ methylation	ever_bf ~ methylation + maternal_BMI + maternal_age + parity + mat_smk_preg + maternal_education + social_class + bf_intention + cell counts + SVs	1.32741	1.27447	chr15	32964688	SCG5;SCG5
cg12800244	37.3083	17.0746	2.18502	1.59518e+16	46.63,5.4574958752389e+30	0.0288873	73.9051	36.7183	2.01276	1.24898e+32	6.94,2.24800420111192e+63	0.0441401	ever_bf ~ methylation	ever_bf ~ methylation + maternal_BMI + maternal_age + parity + mat_smk_preg + maternal_education + social_class + bf_intention + cell counts + SVs	1.32741	1.27447	chr3	153838788	SGEF
cg09897374	0.631078	2.10073	0.300409	1.87964	0.03,115.41	0.763865	9.23041	4.58597	2.01275	10202.7	1.27,81728357.32	0.0441411	ever_bf ~ methylation	ever_bf ~ methylation + maternal_BMI + maternal_age + parity + mat_smk_preg + maternal_education + social_class + bf_intention + cell counts + SVs	1.32741	1.27447	chr6	28584076
cg05895465	9.80618	4.94881	1.98152	18145.5	1.11,295993430.4	0.0475328	22.964	11.4093	2.01275	9.40063e+09	1.83,48412649005299867648	0.0441414	ever_bf ~ methylation	ever_bf ~ methylation + maternal_BMI + maternal_age + parity + mat_smk_preg + maternal_education + social_class + bf_intention + cell counts + SVs	1.32741	1.27447	chr6	161558075	AGPAT4
cg12101264	-1.26646	1.68676	-0.750821	0.281829	0.01,7.69	0.45276	-20.3808	10.126	-2.01272	1.40838e-09	0,0.59	0.0441439	ever_bf ~ methylation	ever_bf ~ methylation + maternal_BMI + maternal_age + parity + mat_smk_preg + maternal_education + social_class + bf_intention + cell counts + SVs	1.32741	1.27447	chr14	79792615	NRXN3;NRXN3;NRXN3
cg05343713	-0.976164	1.41296	-0.690865	0.376754	0.02,6.01	0.48965	-16.5132	8.20445	-2.01271	6.73622e-08	0,0.65	0.0441452	ever_bf ~ methylation	ever_bf ~ methylation + maternal_BMI + maternal_age + parity + mat_smk_preg + maternal_education + social_class + bf_intention + cell counts + SVs	1.32741	1.27447	chr4	103458703	NFKB1;NFKB1
cg13172724	0.758265	2.8249	0.268422	2.13457	0.01,541.89	0.788374	13.3435	6.62966	2.0127	623770	1.42,274351141496.86	0.0441459	ever_bf ~ methylation	ever_bf ~ methylation + maternal_BMI + maternal_age + parity + mat_smk_preg + maternal_education + social_class + bf_intention + cell counts + SVs	1.32741	1.27447	chr17	79003523	FLJ90757
cg03347381	1.45331	2.96278	0.49052	4.27723	0.01,1422.77	0.623766	-20.9368	10.4024	-2.0127	8.07702e-10	0,0.58	0.0441462	ever_bf ~ methylation	ever_bf ~ methylation + maternal_BMI + maternal_age + parity + mat_smk_preg + maternal_education + social_class + bf_intention + cell counts + SVs	1.32741	1.27447	chr3	197405929	KIAA0226;KIAA0226
cg11213308	35.2827	15.6284	2.2576	2104151163166014	104.69,4.22928462321262e+28	0.0239708	59.0392	29.3335	2.01269	4.36922e+25	4.69,4.06972461285709e+50	0.0441472	ever_bf ~ methylation	ever_bf ~ methylation + maternal_BMI + maternal_age + parity + mat_smk_preg + maternal_education + social_class + bf_intention + cell counts + SVs	1.32741	1.27447	chr11	30606612	MPPED2
cg19209066	28.2988	13.635	2.07546	1.94989e+12	4.83,7.87639821047567e+23	0.0379441	58.4378	29.0347	2.01268	2.39444e+25	4.62,1.24185466728523e+50	0.0441478	ever_bf ~ methylation	ever_bf ~ methylation + maternal_BMI + maternal_age + parity + mat_smk_preg + maternal_education + social_class + bf_intention + cell counts + SVs	1.32741	1.27447	chr10	8085349
cg07844819	-2.71513	1.72901	-1.57034	0.0661961	0,1.96	0.116336	-13.0337	6.47584	-2.01267	2.18533e-06	0,0.71	0.044149	ever_bf ~ methylation	ever_bf ~ methylation + maternal_BMI + maternal_age + parity + mat_smk_preg + maternal_education + social_class + bf_intention + cell counts + SVs	1.32741	1.27447	chr16	13251155	SHISA9
cg20115117	-0.785979	1.39692	-0.562653	0.455674	0.03,7.04	0.573671	-10.7346	5.33352	-2.01267	2.17779e-05	0,0.76	0.0441494	ever_bf ~ methylation	ever_bf ~ methylation + maternal_BMI + maternal_age + parity + mat_smk_preg + maternal_education + social_class + bf_intention + cell counts + SVs	1.32741	1.27447	chr3	71277910	FOXP1;FOXP1
cg20116300	-1.18701	9.04112	-0.13129	0.305132	0,15151208.31	0.895546	41.261	20.5007	2.01267	8.30692e+17	2.94,2.34403289499136e+35	0.0441496	ever_bf ~ methylation	ever_bf ~ methylation + maternal_BMI + maternal_age + parity + mat_smk_preg + maternal_education + social_class + bf_intention + cell counts + SVs	1.32741	1.27447	chr13	22495149
cg05834191	-6.9969	6.1509	-1.13754	0.000914711	0,157.41	0.255312	-30.8192	15.3127	-2.01266	4.12449e-14	0,0.45	0.04415	ever_bf ~ methylation	ever_bf ~ methylation + maternal_BMI + maternal_age + parity + mat_smk_preg + maternal_education + social_class + bf_intention + cell counts + SVs	1.32741	1.27447	chr14	105918689	MTA1
cg24494577	-2.59313	2.19937	-1.17903	0.0747855	0,5.57	0.238385	-11.5379	5.73267	-2.01266	9.75295e-06	0,0.74	0.04415	ever_bf ~ methylation	ever_bf ~ methylation + maternal_BMI + maternal_age + parity + mat_smk_preg + maternal_education + social_class + bf_intention + cell counts + SVs	1.32741	1.27447	chr1	16475112	EPHA2
cg20600729	-0.154457	1.75319	-0.0881003	0.856881	0.03,26.62	0.929797	-7.8544	3.90254	-2.01264	0.000388041	0,0.81	0.0441527	ever_bf ~ methylation	ever_bf ~ methylation + maternal_BMI + maternal_age + parity + mat_smk_preg + maternal_education + social_class + bf_intention + cell counts + SVs	1.32741	1.27447	chr12	50344475	AQP2
cg01450600	12.4864	6.74745	1.85054	264724	0.48,146669346260.94	0.0642355	41.8331	20.7856	2.01261	1.47195e+18	2.98,7.25970823125135e+35	0.0441562	ever_bf ~ methylation	ever_bf ~ methylation + maternal_BMI + maternal_age + parity + mat_smk_preg + maternal_education + social_class + bf_intention + cell counts + SVs	1.32741	1.27447	chr10	116640938	FAM160B1
cg24835948	3.57278	3.91301	0.91305	35.6153	0.02,76288.58	0.361216	23.2959	11.5752	2.01257	1.31001e+10	1.84,9.338532752825e+19	0.0441599	ever_bf ~ methylation	ever_bf ~ methylation + maternal_BMI + maternal_age + parity + mat_smk_preg + maternal_education + social_class + bf_intention + cell counts + SVs	1.32741	1.27447	chr5	14331816	TRIO
cg21880888	-1.42781	1.98479	-0.719374	0.239834	0,11.73	0.47191	8.22088	4.08479	2.01256	3717.79	1.24,11151313.98	0.0441609	ever_bf ~ methylation	ever_bf ~ methylation + maternal_BMI + maternal_age + parity + mat_smk_preg + maternal_education + social_class + bf_intention + cell counts + SVs	1.32741	1.27447	chr1	162602533	DDR2;DDR2
cg26119382	0.82208	1.66179	0.494695	2.27523	0.09,59.1	0.620816	10.3174	5.12653	2.01256	30255.3	1.31,699180929.17	0.0441613	ever_bf ~ methylation	ever_bf ~ methylation + maternal_BMI + maternal_age + parity + mat_smk_preg + maternal_education + social_class + bf_intention + cell counts + SVs	1.32741	1.27447	chr1	155561091
cg14081465	57.9334	19.1035	3.0326	1.44601e+25	792333360.47,2.63896393876857e+41	0.00242455	81.5052	40.4988	2.01253	2.49609e+35	8.39,7.42237325284852e+69	0.0441637	ever_bf ~ methylation	ever_bf ~ methylation + maternal_BMI + maternal_age + parity + mat_smk_preg + maternal_education + social_class + bf_intention + cell counts + SVs	1.32741	1.27447	chr9	119722239	ASTN2;ASTN2;ASTN2
cg06081609	-3.02659	4.57799	-0.661117	0.0484808	0,382.33	0.508537	-28.3208	14.0723	-2.01252	5.01678e-13	0,0.48	0.0441651	ever_bf ~ methylation	ever_bf ~ methylation + maternal_BMI + maternal_age + parity + mat_smk_preg + maternal_education + social_class + bf_intention + cell counts + SVs	1.32741	1.27447	chr6	148663571	SASH1
cg01728495	-3.11929	6.17881	-0.504837	0.0441886	0,8031.9	0.613674	-28.708	14.2647	-2.01251	3.40626e-13	0,0.47	0.0441658	ever_bf ~ methylation	ever_bf ~ methylation + maternal_BMI + maternal_age + parity + mat_smk_preg + maternal_education + social_class + bf_intention + cell counts + SVs	1.32741	1.27447	chr1	22978607	C1QB
cg20808893	11.888	9.50377	1.25087	145514	0,17892710878138.6	0.21098	-53.7609	26.7133	-2.01251	4.48668e-24	0,0.25	0.0441658	ever_bf ~ methylation	ever_bf ~ methylation + maternal_BMI + maternal_age + parity + mat_smk_preg + maternal_education + social_class + bf_intention + cell counts + SVs	1.32741	1.27447	chr1	54965215
cg11834974	0.0215734	1.46743	0.0147014	1.02181	0.06,18.13	0.98827	13.1585	6.53842	2.01249	518404	1.41,190668806921.88	0.0441681	ever_bf ~ methylation	ever_bf ~ methylation + maternal_BMI + maternal_age + parity + mat_smk_preg + maternal_education + social_class + bf_intention + cell counts + SVs	1.32741	1.27447	chr10	115971180	TDRD1
cg01345406	21.0459	12.8489	1.63796	1.38073e+09	0.02,1.19476965873943e+20	0.101431	65.3995	32.4972	2.01246	2.52714e+28	5.5,1.16102999591539e+56	0.0441713	ever_bf ~ methylation	ever_bf ~ methylation + maternal_BMI + maternal_age + parity + mat_smk_preg + maternal_education + social_class + bf_intention + cell counts + SVs	1.32741	1.27447	chr16	71879717	ATXN1L;ATXN1L
cg08764881	-6.34569	3.00631	-2.11079	0.00175429	0,0.64	0.0347906	-14.0658	6.98938	-2.01245	7.78585e-07	0,0.69	0.0441723	ever_bf ~ methylation	ever_bf ~ methylation + maternal_BMI + maternal_age + parity + mat_smk_preg + maternal_education + social_class + bf_intention + cell counts + SVs	1.32741	1.27447	chr6	32947246	BRD2;BRD2
cg24067982	5.42466	3.14993	1.72215	226.935	0.47,108937.63	0.0850418	12.6383	6.28015	2.01242	308127	1.39,68312579555.77	0.0441762	ever_bf ~ methylation	ever_bf ~ methylation + maternal_BMI + maternal_age + parity + mat_smk_preg + maternal_education + social_class + bf_intention + cell counts + SVs	1.32741	1.27447	chr10	133109029	TCERG1L
cg09813986	-3.44423	5.92727	-0.581081	0.0319295	0,3544.78	0.561186	21.971	10.9177	2.01241	3.48232e+09	1.77,6842739563336054784	0.0441766	ever_bf ~ methylation	ever_bf ~ methylation + maternal_BMI + maternal_age + parity + mat_smk_preg + maternal_education + social_class + bf_intention + cell counts + SVs	1.32741	1.27447	chr5	32445429	ZFR
cg06484572	-4.49662	3.93145	-1.14375	0.0111467	0,24.76	0.252725	-21.8781	10.8716	-2.01241	3.15117e-10	0,0.57	0.0441768	ever_bf ~ methylation	ever_bf ~ methylation + maternal_BMI + maternal_age + parity + mat_smk_preg + maternal_education + social_class + bf_intention + cell counts + SVs	1.32741	1.27447	chr6	41605494	MDFI
cg07841866	1.67732	3.07729	0.545064	5.3512	0.01,2227.88	0.585709	12.5645	6.24351	2.01241	286214	1.39,59057440387.79	0.0441769	ever_bf ~ methylation	ever_bf ~ methylation + maternal_BMI + maternal_age + parity + mat_smk_preg + maternal_education + social_class + bf_intention + cell counts + SVs	1.32741	1.27447	chr7	150706268	NOS3
cg22091037	-1.37588	1.96341	-0.700759	0.252618	0.01,11.85	0.483454	-20.6771	10.2748	-2.0124	1.04729e-09	0,0.58	0.0441778	ever_bf ~ methylation	ever_bf ~ methylation + maternal_BMI + maternal_age + parity + mat_smk_preg + maternal_education + social_class + bf_intention + cell counts + SVs	1.32741	1.27447	chr13	33860016	STARD13
cg03439237	-3.14003	2.98333	-1.05252	0.0432814	0,14.99	0.292559	-13.481	6.69903	-2.01238	1.39728e-06	0,0.7	0.0441801	ever_bf ~ methylation	ever_bf ~ methylation + maternal_BMI + maternal_age + parity + mat_smk_preg + maternal_education + social_class + bf_intention + cell counts + SVs	1.32741	1.27447	chr17	3794828	CAMKK1;CAMKK1;CAMKK1
cg04858597	-7.93742	42.9549	-0.184785	0.000357125	0,1.30850278043693e+33	0.853398	-173.625	86.2785	-2.01238	3.94142e-76	0,0.01	0.0441801	ever_bf ~ methylation	ever_bf ~ methylation + maternal_BMI + maternal_age + parity + mat_smk_preg + maternal_education + social_class + bf_intention + cell counts + SVs	1.32741	1.27447	chr16	79633452	MAF;MAF
cg08655148	-1.12363	4.54599	-0.24717	0.325097	0,2407.9	0.804777	20.8665	10.3693	2.01233	1.15402e+09	1.72,774026651822331264	0.0441849	ever_bf ~ methylation	ever_bf ~ methylation + maternal_BMI + maternal_age + parity + mat_smk_preg + maternal_education + social_class + bf_intention + cell counts + SVs	1.32741	1.27447	chr1	22915653	EPHA8;EPHA8
cg07509199	2.54391	3.53839	0.718947	12.7294	0.01,13084.02	0.472174	18.8853	9.38505	2.01227	1.59139e+08	1.63,15505699795502084	0.0441911	ever_bf ~ methylation	ever_bf ~ methylation + maternal_BMI + maternal_age + parity + mat_smk_preg + maternal_education + social_class + bf_intention + cell counts + SVs	1.32741	1.27447	chr1	16820353	CROCCL2
cg21251344	3.15767	3.20239	0.986036	23.5157	0.04,12510.74	0.324115	14.7017	7.30602	2.01227	2.42581e+06	1.47,4016681773474.47	0.0441917	ever_bf ~ methylation	ever_bf ~ methylation + maternal_BMI + maternal_age + parity + mat_smk_preg + maternal_education + social_class + bf_intention + cell counts + SVs	1.32741	1.27447	chr8	7427792	FAM90A7
cg12502079	3.66485	2.28947	1.60074	39.0503	0.44,3471.07	0.109435	12.0981	6.01221	2.01225	179525	1.37,23540888833.65	0.0441936	ever_bf ~ methylation	ever_bf ~ methylation + maternal_BMI + maternal_age + parity + mat_smk_preg + maternal_education + social_class + bf_intention + cell counts + SVs	1.32741	1.27447	chr22	51169028	SHANK3
cg05293407	33.7711	17.1081	1.97399	464102977513050	1.27,1.69556790651357e+29	0.0483834	94.6781	47.0509	2.01225	1.31267e+41	11.69,1.47461360938901e+81	0.0441938	ever_bf ~ methylation	ever_bf ~ methylation + maternal_BMI + maternal_age + parity + mat_smk_preg + maternal_education + social_class + bf_intention + cell counts + SVs	1.32741	1.27447	chr6	28891967	TRIM27
cg25330773	29.5672	29.0293	1.01853	6.93235e+12	0,3.55761584567902e+37	0.308427	155.95	77.5009	2.01224	5.35081e+67	57.32,4.99485699080021e+133	0.0441946	ever_bf ~ methylation	ever_bf ~ methylation + maternal_BMI + maternal_age + parity + mat_smk_preg + maternal_education + social_class + bf_intention + cell counts + SVs	1.32741	1.27447	chr6	167412622	FGFR1OP;FGFR1OP
cg17827188	85.7543	51.0717	1.67909	1.74826e+37	0,5.19677479477917e+80	0.0931336	256.059	127.251	2.01223	1.60355e+111	770.18,3.33866736902633e+219	0.0441955	ever_bf ~ methylation	ever_bf ~ methylation + maternal_BMI + maternal_age + parity + mat_smk_preg + maternal_education + social_class + bf_intention + cell counts + SVs	1.32741	1.27447	chr4	25162224	SEPSECS;SEPSECS;SEPSECS
cg00088797	-3.41632	2.00577	-1.70325	0.0328331	0,1.67	0.0885215	-9.90017	4.92	-2.01223	5.01662e-05	0,0.77	0.044196	ever_bf ~ methylation	ever_bf ~ methylation + maternal_BMI + maternal_age + parity + mat_smk_preg + maternal_education + social_class + bf_intention + cell counts + SVs	1.32741	1.27447	chr3	12976288	IQSEC1;IQSEC1
cg10574074	10.0923	16.6167	0.607359	24156.5	0,3368811263155459072	0.543613	97.3262	48.3677	2.01221	1.85459e+42	12.5,2.75233519292428e+83	0.0441974	ever_bf ~ methylation	ever_bf ~ methylation + maternal_BMI + maternal_age + parity + mat_smk_preg + maternal_education + social_class + bf_intention + cell counts + SVs	1.32741	1.27447	chr10	92922714
cg17489690	-23.286	9.93264	-2.34439	7.70949e-11	0,0.02	0.0190582	-48.097	23.9027	-2.0122	1.29338e-21	0,0.29	0.0441987	ever_bf ~ methylation	ever_bf ~ methylation + maternal_BMI + maternal_age + parity + mat_smk_preg + maternal_education + social_class + bf_intention + cell counts + SVs	1.32741	1.27447	chr1	3136333	PRDM16;PRDM16
cg05380130	-8.82452	5.18322	-1.70252	0.000147081	0,3.8	0.0886583	-24.5484	12.1998	-2.0122	2.18153e-11	0,0.53	0.0441991	ever_bf ~ methylation	ever_bf ~ methylation + maternal_BMI + maternal_age + parity + mat_smk_preg + maternal_education + social_class + bf_intention + cell counts + SVs	1.32741	1.27447	chr3	185661662
cg24052731	2.84377	1.79873	1.58098	17.1804	0.51,583.64	0.113882	8.99613	4.47083	2.01218	8071.75	1.26,51595437.59	0.0442005	ever_bf ~ methylation	ever_bf ~ methylation + maternal_BMI + maternal_age + parity + mat_smk_preg + maternal_education + social_class + bf_intention + cell counts + SVs	1.32741	1.27447	chr12	34529645
cg19730887	1.10312	2.42572	0.45476	3.01356	0.03,349.86	0.649282	-12.8117	6.36714	-2.01216	2.72855e-06	0,0.72	0.0442026	ever_bf ~ methylation	ever_bf ~ methylation + maternal_BMI + maternal_age + parity + mat_smk_preg + maternal_education + social_class + bf_intention + cell counts + SVs	1.32741	1.27447	chr3	15085146	NR2C2
cg23778358	-82.7531	29.2457	-2.82958	1.15022e-36	0,0	0.00466094	-120.992	60.1306	-2.01215	2.8437e-53	0,0.04	0.044204	ever_bf ~ methylation	ever_bf ~ methylation + maternal_BMI + maternal_age + parity + mat_smk_preg + maternal_education + social_class + bf_intention + cell counts + SVs	1.32741	1.27447	chr6	30131749	TRIM15
cg13126121	-9.14737	7.34097	-1.24607	0.0001065	0,188.85	0.212739	-30.1707	14.9944	-2.01213	7.88894e-14	0,0.46	0.0442063	ever_bf ~ methylation	ever_bf ~ methylation + maternal_BMI + maternal_age + parity + mat_smk_preg + maternal_education + social_class + bf_intention + cell counts + SVs	1.32741	1.27447	chr8	8085946	FLJ10661;FLJ10661;FLJ10661
cg18079925	3.70913	3.69723	1.00322	40.8184	0.03,57280.17	0.315756	27.2545	13.5452	2.01211	6.8622e+11	2.03,2.32482687557045e+23	0.0442085	ever_bf ~ methylation	ever_bf ~ methylation + maternal_BMI + maternal_age + parity + mat_smk_preg + maternal_education + social_class + bf_intention + cell counts + SVs	1.32741	1.27447	chr12	29873263	TMTC1
cg05606072	3.99703	4.62439	0.864338	54.4363	0.01,470160.55	0.387402	22.196	11.0313	2.01209	4.36114e+09	1.78,10706949194808590336	0.0442109	ever_bf ~ methylation	ever_bf ~ methylation + maternal_BMI + maternal_age + parity + mat_smk_preg + maternal_education + social_class + bf_intention + cell counts + SVs	1.32741	1.27447	chr6	43228649	TTBK1
cg03995457	-0.766468	4.94848	-0.15489	0.464651	0,7574.51	0.876908	18.6728	9.28043	2.01206	1.28676e+08	1.62,10213154875283530	0.0442134	ever_bf ~ methylation	ever_bf ~ methylation + maternal_BMI + maternal_age + parity + mat_smk_preg + maternal_education + social_class + bf_intention + cell counts + SVs	1.32741	1.27447	chr16	52596676
cg18114166	-1.07628	2.03732	-0.528285	0.34086	0.01,18.48	0.597302	8.36399	4.15696	2.01204	4289.79	1.24,14822273.66	0.0442154	ever_bf ~ methylation	ever_bf ~ methylation + maternal_BMI + maternal_age + parity + mat_smk_preg + maternal_education + social_class + bf_intention + cell counts + SVs	1.32741	1.27447	chrX	36982033
cg24955592	-1.62585	8.71236	-0.186614	0.196745	0,5128823.33	0.851964	-39.0384	19.4025	-2.01203	1.11134e-17	0,0.36	0.0442169	ever_bf ~ methylation	ever_bf ~ methylation + maternal_BMI + maternal_age + parity + mat_smk_preg + maternal_education + social_class + bf_intention + cell counts + SVs	1.32741	1.27447	chr6	26271227	HIST1H3G
cg18330082	3.5387	1.86777	1.89461	34.4222	0.89,1338.81	0.058144	8.64787	4.2981	2.01202	5697.99	1.25,25962201.78	0.0442179	ever_bf ~ methylation	ever_bf ~ methylation + maternal_BMI + maternal_age + parity + mat_smk_preg + maternal_education + social_class + bf_intention + cell counts + SVs	1.32741	1.27447	chr10	134983749	KNDC1
cg27296330	-1.5182	1.67522	-0.906274	0.219105	0.01,5.84	0.364791	-8.32997	4.14016	-2.012	0.000241178	0,0.81	0.0442204	ever_bf ~ methylation	ever_bf ~ methylation + maternal_BMI + maternal_age + parity + mat_smk_preg + maternal_education + social_class + bf_intention + cell counts + SVs	1.32741	1.27447	chr19	54041251	ZNF331;ZNF331
cg07577136	-1.03298	1.89486	-0.54515	0.355944	0.01,14.6	0.58565	-10.7682	5.35215	-2.01195	2.10582e-05	0,0.76	0.0442257	ever_bf ~ methylation	ever_bf ~ methylation + maternal_BMI + maternal_age + parity + mat_smk_preg + maternal_education + social_class + bf_intention + cell counts + SVs	1.32741	1.27447	chr6	131613706
cg09840665	-3.44354	2.45318	-1.40371	0.0319513	0,3.91	0.160406	-14.1993	7.05759	-2.01193	6.81248e-07	0,0.69	0.0442278	ever_bf ~ methylation	ever_bf ~ methylation + maternal_BMI + maternal_age + parity + mat_smk_preg + maternal_education + social_class + bf_intention + cell counts + SVs	1.32741	1.27447	chr17	77090557	HRNBP3
cg13160166	-2.20875	1.70464	-1.29572	0.109838	0,3.1	0.19507	-11.7608	5.84556	-2.01192	7.80465e-06	0,0.74	0.0442285	ever_bf ~ methylation	ever_bf ~ methylation + maternal_BMI + maternal_age + parity + mat_smk_preg + maternal_education + social_class + bf_intention + cell counts + SVs	1.32741	1.27447	chr2	168145481
cg09192410	5.14761	11.6567	0.4416	172.02	0,1438773339498.09	0.658779	-68.6039	34.0989	-2.01191	1.60577e-30	0,0.17	0.044229	ever_bf ~ methylation	ever_bf ~ methylation + maternal_BMI + maternal_age + parity + mat_smk_preg + maternal_education + social_class + bf_intention + cell counts + SVs	1.32741	1.27447	chr7	107204195	COG5;DUS4L;COG5;COG5
cg02592062	0.717185	2.51713	0.284921	2.04866	0.01,284.51	0.775705	11.9768	5.953	2.0119	159028	1.36,18568079468.01	0.0442304	ever_bf ~ methylation	ever_bf ~ methylation + maternal_BMI + maternal_age + parity + mat_smk_preg + maternal_education + social_class + bf_intention + cell counts + SVs	1.32741	1.27447	chr19	19043788	HOMER3;HOMER3;HOMER3;HOMER3;HOMER3
cg17862135	3.57135	6.46585	0.55234	35.5645	0,11346353.97	0.580715	28.3833	14.1078	2.01189	2.12178e+12	2.08,2.16520333671216e+24	0.044232	ever_bf ~ methylation	ever_bf ~ methylation + maternal_BMI + maternal_age + parity + mat_smk_preg + maternal_education + social_class + bf_intention + cell counts + SVs	1.32741	1.27447	chr2	151331573	RND3
cg26290543	5.00512	2.83443	1.76583	149.175	0.58,38584.12	0.0774243	13.7539	6.83637	2.01187	940238	1.43,620111797963.79	0.0442335	ever_bf ~ methylation	ever_bf ~ methylation + maternal_BMI + maternal_age + parity + mat_smk_preg + maternal_education + social_class + bf_intention + cell counts + SVs	1.32741	1.27447	chr11	45377324
cg23363971	43.8013	28.441	1.54007	1.05356e+19	0,1.70672612705527e+43	0.123543	127.539	63.3937	2.01186	2.45179e+55	26.77,2.24550321671934e+109	0.0442352	ever_bf ~ methylation	ever_bf ~ methylation + maternal_BMI + maternal_age + parity + mat_smk_preg + maternal_education + social_class + bf_intention + cell counts + SVs	1.32741	1.27447	chr12	56415271	IKZF4;IKZF4
cg00780810	-0.142656	4.16702	-0.0342346	0.867052	0,3055.54	0.97269	-29.3558	14.5916	-2.01182	1.78211e-13	0,0.47	0.0442386	ever_bf ~ methylation	ever_bf ~ methylation + maternal_BMI + maternal_age + parity + mat_smk_preg + maternal_education + social_class + bf_intention + cell counts + SVs	1.32741	1.27447	chr15	70780653
cg25140345	2.11435	10.3897	0.203503	8.28416	0,5783180882.78	0.838742	44.7103	22.2238	2.01182	2.61469e+19	3.16,2.16112807833604e+38	0.0442388	ever_bf ~ methylation	ever_bf ~ methylation + maternal_BMI + maternal_age + parity + mat_smk_preg + maternal_education + social_class + bf_intention + cell counts + SVs	1.32741	1.27447	chr1	2440291	PANK4
cg09611852	-0.683133	4.56725	-0.149572	0.505032	0,3899.76	0.881102	-25.5659	12.7078	-2.01182	7.88663e-12	0,0.52	0.0442391	ever_bf ~ methylation	ever_bf ~ methylation + maternal_BMI + maternal_age + parity + mat_smk_preg + maternal_education + social_class + bf_intention + cell counts + SVs	1.32741	1.27447	chr6	5241236	LYRM4;LYRM4;LYRM4
cg00843634	-4.17719	1.31592	-3.17435	0.0153416	0,0.2	0.00150172	-4.88816	2.42972	-2.01182	0.00753528	0,0.88	0.0442392	ever_bf ~ methylation	ever_bf ~ methylation + maternal_BMI + maternal_age + parity + mat_smk_preg + maternal_education + social_class + bf_intention + cell counts + SVs	1.32741	1.27447	chr8	10584169	SOX7
cg13094511	37.972	17.9884	2.11092	3.09766e+16	15.1,6.35402141663906e+31	0.0347793	75.3603	37.4588	2.01182	5.35233e+32	6.97,4.11261773387937e+64	0.0442392	ever_bf ~ methylation	ever_bf ~ methylation + maternal_BMI + maternal_age + parity + mat_smk_preg + maternal_education + social_class + bf_intention + cell counts + SVs	1.32741	1.27447	chr2	99061177	INPP4A;INPP4A;INPP4A;INPP4A
cg16687450	10.337	12.3793	0.835027	30853.8	0,1063508334782455	0.403702	62.5448	31.0889	2.0118	1.45492e+27	5.01,4.22889727690032e+53	0.0442405	ever_bf ~ methylation	ever_bf ~ methylation + maternal_BMI + maternal_age + parity + mat_smk_preg + maternal_education + social_class + bf_intention + cell counts + SVs	1.32741	1.27447	chr11	125496752	CHEK1;CHEK1;CHEK1
cg00027586	-0.261973	2.92614	-0.0895286	0.769531	0,238.24	0.928662	12.7079	6.31668	2.0118	330351	1.39,78675227586.75	0.0442406	ever_bf ~ methylation	ever_bf ~ methylation + maternal_BMI + maternal_age + parity + mat_smk_preg + maternal_education + social_class + bf_intention + cell counts + SVs	1.32741	1.27447	chr18	76148676
cg04369958	60.0752	25.8637	2.32276	1.23121e+26	11877.26,1.2762875834032e+48	0.0201919	155.298	77.1938	2.01179	2.78612e+67	54.49,1.42447873342433e+133	0.0442418	ever_bf ~ methylation	ever_bf ~ methylation + maternal_BMI + maternal_age + parity + mat_smk_preg + maternal_education + social_class + bf_intention + cell counts + SVs	1.32741	1.27447	chr19	39935932	SUPT5H;SUPT5H;SUPT5H;SUPT5H
cg27167381	1.2908	1.84444	0.699832	3.63568	0.1,135.08	0.484032	15.3216	7.61602	2.01176	4.509e+06	1.48,13707808843888.6	0.0442455	ever_bf ~ methylation	ever_bf ~ methylation + maternal_BMI + maternal_age + parity + mat_smk_preg + maternal_education + social_class + bf_intention + cell counts + SVs	1.32741	1.27447	chrX	146312384	MIR506
cg18802332	2.92881	2.24523	1.30446	18.7054	0.23,1524.56	0.192076	10.0036	4.97258	2.01174	22105	1.29,377776901.06	0.0442469	ever_bf ~ methylation	ever_bf ~ methylation + maternal_BMI + maternal_age + parity + mat_smk_preg + maternal_education + social_class + bf_intention + cell counts + SVs	1.32741	1.27447	chr8	134202353	WISP1;WISP1
cg13866204	3.06336	8.40772	0.364351	21.3994	0,307041725.82	0.715596	41.0002	20.3806	2.01173	6.40003e+17	2.87,1.42710754395377e+35	0.044248	ever_bf ~ methylation	ever_bf ~ methylation + maternal_BMI + maternal_age + parity + mat_smk_preg + maternal_education + social_class + bf_intention + cell counts + SVs	1.32741	1.27447	chr1	17241109
cg25930186	3.10914	9.57508	0.324712	22.4018	0,3167762271.87	0.745399	-39.9103	19.8388	-2.01173	4.64695e-18	0,0.36	0.0442482	ever_bf ~ methylation	ever_bf ~ methylation + maternal_BMI + maternal_age + parity + mat_smk_preg + maternal_education + social_class + bf_intention + cell counts + SVs	1.32741	1.27447	chr20	49575341	MOCS3;DPM1
cg00579105	8.58111	6.02718	1.42373	5330	0.04,719726427.65	0.154523	42.6216	21.187	2.01169	3.23852e+18	2.99,3.50803072487123e+36	0.0442525	ever_bf ~ methylation	ever_bf ~ methylation + maternal_BMI + maternal_age + parity + mat_smk_preg + maternal_education + social_class + bf_intention + cell counts + SVs	1.32741	1.27447	chr6	31704587	CLIC1
cg24957518	3.05993	5.80466	0.527151	21.3261	0,1861813.44	0.598088	24.8421	12.349	2.01167	6.14905e+10	1.89,1.99754294986061e+21	0.0442546	ever_bf ~ methylation	ever_bf ~ methylation + maternal_BMI + maternal_age + parity + mat_smk_preg + maternal_education + social_class + bf_intention + cell counts + SVs	1.32741	1.27447	chr15	31355362	TRPM1
cg09844292	3.28121	5.64701	0.581053	26.6079	0,1705459.55	0.561205	25.161	12.5075	2.01167	8.45858e+10	1.91,3.74905924425701e+21	0.0442547	ever_bf ~ methylation	ever_bf ~ methylation + maternal_BMI + maternal_age + parity + mat_smk_preg + maternal_education + social_class + bf_intention + cell counts + SVs	1.32741	1.27447	chr1	11086877	MASP2
cg26843110	-2.71266	3.56812	-0.760249	0.0663601	0,72.3	0.447106	-22.5001	11.1849	-2.01164	1.6918e-10	0,0.56	0.0442578	ever_bf ~ methylation	ever_bf ~ methylation + maternal_BMI + maternal_age + parity + mat_smk_preg + maternal_education + social_class + bf_intention + cell counts + SVs	1.32741	1.27447	chr15	74935742	EDC3;EDC3;EDC3
cg03288512	5.18742	2.52132	2.05742	179.005	1.28,25064.28	0.0396457	11.1455	5.54053	2.01163	69251.8	1.33,3602679465.02	0.0442588	ever_bf ~ methylation	ever_bf ~ methylation + maternal_BMI + maternal_age + parity + mat_smk_preg + maternal_education + social_class + bf_intention + cell counts + SVs	1.32741	1.27447	chr22	17178694
cg06015993	1.04946	4.25945	0.246383	2.8561	0,12064.09	0.805386	21.3658	10.6211	2.01163	1.90132e+09	1.73,2089069161152130304	0.0442589	ever_bf ~ methylation	ever_bf ~ methylation + maternal_BMI + maternal_age + parity + mat_smk_preg + maternal_education + social_class + bf_intention + cell counts + SVs	1.32741	1.27447	chr4	54755599
cg26131879	-8.2025	3.3861	-2.4224	0.000273969	0,0.21	0.0154182	-16.4665	8.18574	-2.01161	7.05779e-08	0,0.66	0.0442607	ever_bf ~ methylation	ever_bf ~ methylation + maternal_BMI + maternal_age + parity + mat_smk_preg + maternal_education + social_class + bf_intention + cell counts + SVs	1.32741	1.27447	chr4	714341	PCGF3
cg15142192	1.25708	2.36112	0.532407	3.51514	0.03,359.56	0.594444	-15.6414	7.77565	-2.01159	1.61067e-07	0,0.67	0.0442628	ever_bf ~ methylation	ever_bf ~ methylation + maternal_BMI + maternal_age + parity + mat_smk_preg + maternal_education + social_class + bf_intention + cell counts + SVs	1.32741	1.27447	chr1	36521401	EIF2C3;EIF2C3
cg16799965	67.0373	44.839	1.49507	1.30002e+29	0,1.91290737321928e+67	0.134897	223.716	111.214	2.01158	1.44115e+97	310.07,6.6981819283215e+191	0.0442639	ever_bf ~ methylation	ever_bf ~ methylation + maternal_BMI + maternal_age + parity + mat_smk_preg + maternal_education + social_class + bf_intention + cell counts + SVs	1.32741	1.27447	chr14	24605127	PSME1;PSME1
cg06230599	-3.89677	2.82008	-1.38179	0.0203074	0,5.11	0.167035	14.3121	7.11486	2.01158	1.64308e+06	1.44,1870462349675.59	0.0442647	ever_bf ~ methylation	ever_bf ~ methylation + maternal_BMI + maternal_age + parity + mat_smk_preg + maternal_education + social_class + bf_intention + cell counts + SVs	1.32741	1.27447	chr16	12011342	GSPT1
cg10878976	2.35064	5.17556	0.45418	10.4922	0,266927.08	0.649699	20.5123	10.1973	2.01155	8.09829e+08	1.69,387706762962666176	0.0442677	ever_bf ~ methylation	ever_bf ~ methylation + maternal_BMI + maternal_age + parity + mat_smk_preg + maternal_education + social_class + bf_intention + cell counts + SVs	1.32741	1.27447	chr5	1257084	TERT;TERT
cg08038629	5.45906	2.58016	2.11578	234.876	1.49,36907.39	0.0343631	19.9538	9.91966	2.01154	4.63259e+08	1.67,128708782837775520	0.0442684	ever_bf ~ methylation	ever_bf ~ methylation + maternal_BMI + maternal_age + parity + mat_smk_preg + maternal_education + social_class + bf_intention + cell counts + SVs	1.32741	1.27447	chr1	17751673	RCC2;RCC2
cg12296860	1.89511	3.42246	0.553726	6.65326	0.01,5448.73	0.579767	30.1301	14.9787	2.01153	1.21715e+13	2.16,6.84632747550255e+25	0.0442692	ever_bf ~ methylation	ever_bf ~ methylation + maternal_BMI + maternal_age + parity + mat_smk_preg + maternal_education + social_class + bf_intention + cell counts + SVs	1.32741	1.27447	chr11	46409428	CHRM4
cg02216394	2.63201	4.9357	0.53326	13.9017	0,221016.62	0.593854	36.4003	18.0959	2.01152	6433486607431112	2.54,1.62916549597232e+31	0.0442701	ever_bf ~ methylation	ever_bf ~ methylation + maternal_BMI + maternal_age + parity + mat_smk_preg + maternal_education + social_class + bf_intention + cell counts + SVs	1.32741	1.27447	chr6	30178715	TRIM26
cg11465213	-2.6187	4.84872	-0.540081	0.0728972	0,977.3	0.589141	-28.8184	14.3267	-2.01152	3.05006e-13	0,0.48	0.0442709	ever_bf ~ methylation	ever_bf ~ methylation + maternal_BMI + maternal_age + parity + mat_smk_preg + maternal_education + social_class + bf_intention + cell counts + SVs	1.32741	1.27447	chr15	90880158
cg12336999	55.5239	34.4895	1.60988	1.29931e+24	0,2.96347771209546e+53	0.107425	176.626	87.8077	2.01151	5.10294e+76	92.13,2.82656226905609e+151	0.0442714	ever_bf ~ methylation	ever_bf ~ methylation + maternal_BMI + maternal_age + parity + mat_smk_preg + maternal_education + social_class + bf_intention + cell counts + SVs	1.32741	1.27447	chr14	23341480	LRP10;LRP10
cg06200982	1.02001	2.18852	0.46607	2.77321	0.04,202.25	0.641165	17.8578	8.87798	2.01147	5.69562e+07	1.58,2054150292711342	0.0442758	ever_bf ~ methylation	ever_bf ~ methylation + maternal_BMI + maternal_age + parity + mat_smk_preg + maternal_education + social_class + bf_intention + cell counts + SVs	1.32741	1.27447	chr4	113168556	AP1AR;AP1AR
cg10351829	1.72161	1.30211	1.32217	5.59354	0.44,71.79	0.186112	6.40767	3.18557	2.01146	606.477	1.18,312198.12	0.0442766	ever_bf ~ methylation	ever_bf ~ methylation + maternal_BMI + maternal_age + parity + mat_smk_preg + maternal_education + social_class + bf_intention + cell counts + SVs	1.32741	1.27447	chr10	134661550
cg09403249	5.76233	7.27116	0.792491	318.088	0,491904694.23	0.428074	48.8	24.261	2.01146	1.56164e+21	3.49,6.99728423919222e+41	0.0442766	ever_bf ~ methylation	ever_bf ~ methylation + maternal_BMI + maternal_age + parity + mat_smk_preg + maternal_education + social_class + bf_intention + cell counts + SVs	1.32741	1.27447	chr12	45444203	DBX2
cg16051475	2.64435	2.13473	1.23873	14.0744	0.21,923.73	0.215445	8.3191	4.13585	2.01146	4101.45	1.24,13597099.15	0.044277	ever_bf ~ methylation	ever_bf ~ methylation + maternal_BMI + maternal_age + parity + mat_smk_preg + maternal_education + social_class + bf_intention + cell counts + SVs	1.32741	1.27447	chrX	44169764	EFHC2
cg15172529	18.3857	14.5141	1.26674	9.65577e+07	0,2.18505975798965e+20	0.205248	56.8333	28.2562	2.01136	4.81287e+24	4.27,5.42720218281376e+48	0.0442877	ever_bf ~ methylation	ever_bf ~ methylation + maternal_BMI + maternal_age + parity + mat_smk_preg + maternal_education + social_class + bf_intention + cell counts + SVs	1.32741	1.27447	chr6	116783000	FAM26F
cg03474202	-2.10823	1.96951	-1.07043	0.121452	0,5.77	0.284424	-8.94937	4.44947	-2.01133	0.000129819	0,0.8	0.0442901	ever_bf ~ methylation	ever_bf ~ methylation + maternal_BMI + maternal_age + parity + mat_smk_preg + maternal_education + social_class + bf_intention + cell counts + SVs	1.32741	1.27447	chr17	45855739
cg11825317	12.3409	19.1783	0.643481	228864	0,4.8360766162531e+21	0.519912	119.538	59.4331	2.01131	8.21835e+51	21.1,3.20080428399771e+102	0.044293	ever_bf ~ methylation	ever_bf ~ methylation + maternal_BMI + maternal_age + parity + mat_smk_preg + maternal_education + social_class + bf_intention + cell counts + SVs	1.32741	1.27447	chr10	32049422
cg14330621	-13.8038	6.15823	-2.24153	1.01174e-06	0,0.18	0.0249919	-32.4716	16.1446	-2.0113	7.90227e-15	0,0.44	0.0442936	ever_bf ~ methylation	ever_bf ~ methylation + maternal_BMI + maternal_age + parity + mat_smk_preg + maternal_education + social_class + bf_intention + cell counts + SVs	1.32741	1.27447	chr9	98080957	FANCC
cg05200250	-0.794807	3.30499	-0.240487	0.451668	0,293.82	0.809953	18.6511	9.27317	2.01129	1.2591e+08	1.61,9852451902996104	0.0442943	ever_bf ~ methylation	ever_bf ~ methylation + maternal_BMI + maternal_age + parity + mat_smk_preg + maternal_education + social_class + bf_intention + cell counts + SVs	1.32741	1.27447	chr16	75264574	BCAR1;BCAR1;BCAR1;BCAR1;BCAR1;BCAR1;BCAR1;BCAR1;BCAR1
cg11890744	-2.29064	2.79956	-0.818214	0.101202	0,24.45	0.413235	-20.0649	9.97614	-2.01129	1.9316e-09	0,0.6	0.0442947	ever_bf ~ methylation	ever_bf ~ methylation + maternal_BMI + maternal_age + parity + mat_smk_preg + maternal_education + social_class + bf_intention + cell counts + SVs	1.32741	1.27447	chr11	67494327
cg02481934	2.62401	6.14261	0.427182	13.7909	0,2335017.91	0.669247	-23.4357	11.6521	-2.01129	6.63719e-11	0,0.55	0.0442951	ever_bf ~ methylation	ever_bf ~ methylation + maternal_BMI + maternal_age + parity + mat_smk_preg + maternal_education + social_class + bf_intention + cell counts + SVs	1.32741	1.27447	chr6	26271193	HIST1H3G;HIST1H3G
cg22350578	-0.86382	2.87361	-0.300604	0.421549	0,117.74	0.763716	21.7554	10.8167	2.01128	2.80698e+09	1.74,4524586803727516672	0.0442958	ever_bf ~ methylation	ever_bf ~ methylation + maternal_BMI + maternal_age + parity + mat_smk_preg + maternal_education + social_class + bf_intention + cell counts + SVs	1.32741	1.27447	chr17	33470664	NLE1;NLE1
cg04025761	7.89954	6.53966	1.20794	2696.04	0.01,994022970.23	0.227069	26.0388	12.9465	2.01127	2.03477e+11	1.94,2.13192996361717e+22	0.0442972	ever_bf ~ methylation	ever_bf ~ methylation + maternal_BMI + maternal_age + parity + mat_smk_preg + maternal_education + social_class + bf_intention + cell counts + SVs	1.32741	1.27447	chr12	111514551	CUX2
cg08230698	-8.92518	4.28447	-2.08315	0.000132997	0,0.59	0.0372376	-19.5155	9.70332	-2.01122	3.34611e-09	0,0.61	0.0443026	ever_bf ~ methylation	ever_bf ~ methylation + maternal_BMI + maternal_age + parity + mat_smk_preg + maternal_education + social_class + bf_intention + cell counts + SVs	1.32741	1.27447	chr8	143958577	CYP11B1;CYP11B1
cg04849025	10.2038	18.5633	0.549678	27006.8	0,1.7095348349273e+20	0.58254	-84.8544	42.1907	-2.01121	1.40675e-37	0,0.12	0.0443031	ever_bf ~ methylation	ever_bf ~ methylation + maternal_BMI + maternal_age + parity + mat_smk_preg + maternal_education + social_class + bf_intention + cell counts + SVs	1.32741	1.27447	chr19	11038957	YIPF2;C19orf52
cg05298922	26.7367	22.0093	1.21479	4.08866e+11	0,2.21952131732168e+30	0.224446	94.0434	46.7619	2.01111	6.95882e+40	10.91,4.43683841816434e+80	0.0443137	ever_bf ~ methylation	ever_bf ~ methylation + maternal_BMI + maternal_age + parity + mat_smk_preg + maternal_education + social_class + bf_intention + cell counts + SVs	1.32741	1.27447	chr2	175191045
cg26078407	2.63271	1.99381	1.32044	13.9114	0.28,692.69	0.186688	8.84024	4.3957	2.01111	6906.65	1.25,38103295.58	0.0443137	ever_bf ~ methylation	ever_bf ~ methylation + maternal_BMI + maternal_age + parity + mat_smk_preg + maternal_education + social_class + bf_intention + cell counts + SVs	1.32741	1.27447	chr2	240225062	HDAC4
cg00395210	21.6174	8.56443	2.52409	2.44519e+09	125.35,47698372725555632	0.0115998	51.4316	25.5737	2.01111	2.1699e+22	3.7,1.27423885505023e+44	0.0443141	ever_bf ~ methylation	ever_bf ~ methylation + maternal_BMI + maternal_age + parity + mat_smk_preg + maternal_education + social_class + bf_intention + cell counts + SVs	1.32741	1.27447	chr12	48592465
cg12218697	2.85472	15.171	0.188169	17.3696	0,142434350289293	0.850744	-80.2059	39.8815	-2.01111	1.46905e-35	0,0.13	0.0443142	ever_bf ~ methylation	ever_bf ~ methylation + maternal_BMI + maternal_age + parity + mat_smk_preg + maternal_education + social_class + bf_intention + cell counts + SVs	1.32741	1.27447	chr1	86042661	DDAH1
cg10753978	0.0548224	2.24857	0.024381	1.05635	0.01,86.66	0.980549	11.6369	5.7864	2.01108	113200	1.34,9535101308.98	0.0443169	ever_bf ~ methylation	ever_bf ~ methylation + maternal_BMI + maternal_age + parity + mat_smk_preg + maternal_education + social_class + bf_intention + cell counts + SVs	1.32741	1.27447	chr2	52007665
cg24691792	2.26044	3.76097	0.601024	9.58726	0.01,15244.08	0.547824	18.4182	9.1586	2.01103	9.97545e+07	1.6,6235784026660291	0.0443223	ever_bf ~ methylation	ever_bf ~ methylation + maternal_BMI + maternal_age + parity + mat_smk_preg + maternal_education + social_class + bf_intention + cell counts + SVs	1.32741	1.27447	chr20	1183986	C20orf202
cg20662856	6.48354	16.0597	0.403714	654.283	0,30626431313951588	0.686423	-74.5279	37.0604	-2.01099	4.29489e-33	0,0.15	0.044327	ever_bf ~ methylation	ever_bf ~ methylation + maternal_BMI + maternal_age + parity + mat_smk_preg + maternal_education + social_class + bf_intention + cell counts + SVs	1.32741	1.27447	chr22	43506238	BIK
cg00075011	-0.289479	16.8472	-0.0171826	0.748654	0,164030545131537	0.986291	-89.89	44.6997	-2.01098	9.14688e-40	0,0.1	0.0443279	ever_bf ~ methylation	ever_bf ~ methylation + maternal_BMI + maternal_age + parity + mat_smk_preg + maternal_education + social_class + bf_intention + cell counts + SVs	1.32741	1.27447	chr16	70557093	COG4;SF3B3
cg10109635	0.966304	6.28473	0.153754	2.62821	0,587933.54	0.877803	29.7061	14.772	2.01097	7.96525e+12	2.12,2.98813165026356e+25	0.0443285	ever_bf ~ methylation	ever_bf ~ methylation + maternal_BMI + maternal_age + parity + mat_smk_preg + maternal_education + social_class + bf_intention + cell counts + SVs	1.32741	1.27447	chr17	20203992	CYTSB;CYTSB
cg05612325	10.6506	10.1103	1.05345	42219.1	0,17042381175413.8	0.292136	41.7703	20.7713	2.01096	1.38231e+18	2.88,6.62957480704902e+35	0.0443294	ever_bf ~ methylation	ever_bf ~ methylation + maternal_BMI + maternal_age + parity + mat_smk_preg + maternal_education + social_class + bf_intention + cell counts + SVs	1.32741	1.27447	chr17	14110411	COX10
cg08938475	6.93816	9.0397	0.76752	1030.87	0,51045054641.4	0.442772	33.8668	16.8411	2.01096	510704004937593	2.36,1.105614903504e+29	0.0443295	ever_bf ~ methylation	ever_bf ~ methylation + maternal_BMI + maternal_age + parity + mat_smk_preg + maternal_education + social_class + bf_intention + cell counts + SVs	1.32741	1.27447	chr2	70313833	PCBP1
cg20511268	195.536	73.7543	2.65119	8.32316e+84	1.37848176121491e+22,5.0254608788247e+147	0.00802098	344.099	171.112	2.01096	2.75646e+149	6124.4,1.24062380219387e+295	0.0443296	ever_bf ~ methylation	ever_bf ~ methylation + maternal_BMI + maternal_age + parity + mat_smk_preg + maternal_education + social_class + bf_intention + cell counts + SVs	1.32741	1.27447	chr1	45805845	MUTYH;MUTYH;MUTYH;TOE1;MUTYH;MUTYH;TOE1;MUTYH
cg09729848	14.2822	9.74714	1.46527	1.59474e+06	0.01,315954849960867	0.142847	63.7544	31.7036	2.01095	4.87736e+27	5.03,4.72995548049693e+54	0.0443308	ever_bf ~ methylation	ever_bf ~ methylation + maternal_BMI + maternal_age + parity + mat_smk_preg + maternal_education + social_class + bf_intention + cell counts + SVs	1.32741	1.27447	chr5	178770998	ADAMTS2;ADAMTS2
cg18770446	-5.24154	3.08803	-1.69738	0.00529208	0,2.25	0.0896254	-15.529	7.72223	-2.01095	1.80237e-07	0,0.67	0.044331	ever_bf ~ methylation	ever_bf ~ methylation + maternal_BMI + maternal_age + parity + mat_smk_preg + maternal_education + social_class + bf_intention + cell counts + SVs	1.32741	1.27447	chr1	1109983	TTLL10
cg22133949	-2.17395	3.72998	-0.582833	0.113727	0,170.17	0.560006	-21.1187	10.5019	-2.01094	6.73385e-10	0,0.59	0.0443322	ever_bf ~ methylation	ever_bf ~ methylation + maternal_BMI + maternal_age + parity + mat_smk_preg + maternal_education + social_class + bf_intention + cell counts + SVs	1.32741	1.27447	chr7	102327236
cg02746340	-0.306461	3.99383	-0.0767338	0.736047	0,1847.22	0.938835	16.1283	8.02029	2.01093	1.01021e+07	1.5,67829235656565.9	0.0443326	ever_bf ~ methylation	ever_bf ~ methylation + maternal_BMI + maternal_age + parity + mat_smk_preg + maternal_education + social_class + bf_intention + cell counts + SVs	1.32741	1.27447	chr6	170239172
cg02733842	-1.41011	2.20449	-0.639652	0.244117	0,18.37	0.522399	10.2235	5.08398	2.01093	27543.6	1.3,585588404.89	0.044333	ever_bf ~ methylation	ever_bf ~ methylation + maternal_BMI + maternal_age + parity + mat_smk_preg + maternal_education + social_class + bf_intention + cell counts + SVs	1.32741	1.27447	chr7	1102375	C7orf50;C7orf50;C7orf50
cg22624253	-7.07085	14.6148	-0.483814	0.00084951	0,2341845375.32	0.628518	98.0419	48.755	2.01091	3.7938e+42	11.97,1.20264201405602e+84	0.0443347	ever_bf ~ methylation	ever_bf ~ methylation + maternal_BMI + maternal_age + parity + mat_smk_preg + maternal_education + social_class + bf_intention + cell counts + SVs	1.32741	1.27447	chr6	90539556	CASP8AP2;CASP8AP2;CASP8AP2
cg08544192	-1.97395	2.61706	-0.754262	0.138908	0,23.46	0.450692	-17.4597	8.68258	-2.01088	2.61438e-08	0,0.64	0.0443377	ever_bf ~ methylation	ever_bf ~ methylation + maternal_BMI + maternal_age + parity + mat_smk_preg + maternal_education + social_class + bf_intention + cell counts + SVs	1.32741	1.27447	chr3	147656523
cg27533080	7.62027	4.80647	1.58542	2039.11	0.17,25164657.88	0.112871	25.5215	12.6918	2.01087	1.21297e+11	1.91,7.71427676907505e+21	0.044339	ever_bf ~ methylation	ever_bf ~ methylation + maternal_BMI + maternal_age + parity + mat_smk_preg + maternal_education + social_class + bf_intention + cell counts + SVs	1.32741	1.27447	chr4	9709042
cg20758982	24.2528	17.13	1.41581	3.41089e+10	0,1.30078211838798e+25	0.156831	83.0354	41.2934	2.01087	1.15297e+36	8.17,1.6271748967166e+71	0.0443396	ever_bf ~ methylation	ever_bf ~ methylation + maternal_BMI + maternal_age + parity + mat_smk_preg + maternal_education + social_class + bf_intention + cell counts + SVs	1.32741	1.27447	chr6	74162072	C6orf150
cg20706638	47.1345	26.6628	1.7678	2.95289e+20	0.01,1.46586674652967e+43	0.0770946	129.538	64.4194	2.01086	1.81045e+56	26.48,1.2379236091016e+111	0.0443404	ever_bf ~ methylation	ever_bf ~ methylation + maternal_BMI + maternal_age + parity + mat_smk_preg + maternal_education + social_class + bf_intention + cell counts + SVs	1.32741	1.27447	chr1	228353327	C1orf69
cg24902362	-4.53885	2.59261	-1.75069	0.0106857	0,1.72	0.0799997	-14.9332	7.42643	-2.01082	3.27035e-07	0,0.69	0.0443447	ever_bf ~ methylation	ever_bf ~ methylation + maternal_BMI + maternal_age + parity + mat_smk_preg + maternal_education + social_class + bf_intention + cell counts + SVs	1.32741	1.27447	chr1	70394199	LRRC7
cg03727192	-0.778543	3.4324	-0.226822	0.459074	0,383.36	0.820563	18.221	9.06173	2.01077	8.19017e+07	1.58,4234372984846802	0.0443499	ever_bf ~ methylation	ever_bf ~ methylation + maternal_BMI + maternal_age + parity + mat_smk_preg + maternal_education + social_class + bf_intention + cell counts + SVs	1.32741	1.27447	chr8	59063229
cg19143959	5.29799	2.25253	2.35202	199.935	2.42,16530.2	0.0186717	11.2422	5.59102	2.01076	76284.6	1.33,4381403159.84	0.0443505	ever_bf ~ methylation	ever_bf ~ methylation + maternal_BMI + maternal_age + parity + mat_smk_preg + maternal_education + social_class + bf_intention + cell counts + SVs	1.32741	1.27447	chr15	40572794
cg19827780	25.1758	11.2217	2.2435	8.58421e+10	24.08,3.06030128748178e+20	0.0248646	68.2042	33.9197	2.01075	4.1755e+29	5.59,3.11700827328011e+58	0.0443513	ever_bf ~ methylation	ever_bf ~ methylation + maternal_BMI + maternal_age + parity + mat_smk_preg + maternal_education + social_class + bf_intention + cell counts + SVs	1.32741	1.27447	chr17	38347659	RAPGEFL1
cg21238254	2.54673	2.97489	0.856076	12.7653	0.04,4348.17	0.391956	12.8213	6.37641	2.01074	370016	1.38,99066498035.02	0.0443528	ever_bf ~ methylation	ever_bf ~ methylation + maternal_BMI + maternal_age + parity + mat_smk_preg + maternal_education + social_class + bf_intention + cell counts + SVs	1.32741	1.27447	chr4	1988351	MIR943;WHSC2
cg24144853	9.96451	5.75356	1.73189	21258.4	0.27,1679034400.03	0.0832939	32.143	15.9857	2.01074	91103503728658	2.25,3.68816387208646e+27	0.044353	ever_bf ~ methylation	ever_bf ~ methylation + maternal_BMI + maternal_age + parity + mat_smk_preg + maternal_education + social_class + bf_intention + cell counts + SVs	1.32741	1.27447	chr3	194258370
cg06971903	-1.14768	1.6152	-0.71055	0.317373	0.01,7.52	0.477363	-15.1552	7.53715	-2.01074	2.61915e-07	0,0.68	0.0443531	ever_bf ~ methylation	ever_bf ~ methylation + maternal_BMI + maternal_age + parity + mat_smk_preg + maternal_education + social_class + bf_intention + cell counts + SVs	1.32741	1.27447	chr2	33720546	RASGRP3;RASGRP3
cg03142956	24.117	34.674	0.695536	2.97765e+10	0,9.74857446554998e+39	0.486719	154.687	76.9311	2.01072	1.51238e+67	49.5,4.62118103703869e+132	0.0443551	ever_bf ~ methylation	ever_bf ~ methylation + maternal_BMI + maternal_age + parity + mat_smk_preg + maternal_education + social_class + bf_intention + cell counts + SVs	1.32741	1.27447	chr1	205012349	CNTN2;CNTN2
cg07921184	46.3683	39.0188	1.18836	1.37243e+20	0,2.24377348295011e+53	0.234693	180.182	89.611	2.01072	1.78701e+78	94.13,3.39250519690836e+154	0.0443555	ever_bf ~ methylation	ever_bf ~ methylation + maternal_BMI + maternal_age + parity + mat_smk_preg + maternal_education + social_class + bf_intention + cell counts + SVs	1.32741	1.27447	chr16	71880281	ATXN1L;ATXN1L
cg09027436	0.657083	2.83792	0.231537	1.92916	0.01,502.4	0.816898	21.3356	10.611	2.01071	1.84477e+09	1.71,1986935543863353088	0.0443558	ever_bf ~ methylation	ever_bf ~ methylation + maternal_BMI + maternal_age + parity + mat_smk_preg + maternal_education + social_class + bf_intention + cell counts + SVs	1.32741	1.27447	chr1	230829276	COG2;COG2
cg00419617	-8.67395	4.27429	-2.02933	0.000170983	0,0.74	0.0424246	-23.5605	11.7175	-2.01071	5.85854e-11	0,0.55	0.044356	ever_bf ~ methylation	ever_bf ~ methylation + maternal_BMI + maternal_age + parity + mat_smk_preg + maternal_education + social_class + bf_intention + cell counts + SVs	1.32741	1.27447	chr13	51685392
cg07976603	-1.34869	2.25655	-0.59768	0.25958	0,21.63	0.550054	11.3484	5.64396	2.01071	84827.8	1.33,5404755753.46	0.044356	ever_bf ~ methylation	ever_bf ~ methylation + maternal_BMI + maternal_age + parity + mat_smk_preg + maternal_education + social_class + bf_intention + cell counts + SVs	1.32741	1.27447	chr19	10444506	ICAM3;RAVER1
cg26853057	0.654421	2.27993	0.287035	1.92403	0.02,167.85	0.774085	15.5391	7.72816	2.01071	5.60444e+06	1.48,21226148974114.7	0.0443562	ever_bf ~ methylation	ever_bf ~ methylation + maternal_BMI + maternal_age + parity + mat_smk_preg + maternal_education + social_class + bf_intention + cell counts + SVs	1.32741	1.27447	chr8	42002293
cg12286857	4.98368	2.76496	1.80245	146.011	0.65,32958.21	0.0714754	14.0588	6.99216	2.01066	1.2755e+06	1.43,1141626194326.49	0.0443614	ever_bf ~ methylation	ever_bf ~ methylation + maternal_BMI + maternal_age + parity + mat_smk_preg + maternal_education + social_class + bf_intention + cell counts + SVs	1.32741	1.27447	chr7	157530016	PTPRN2;PTPRN2;PTPRN2
cg18394523	-3.18899	3.2885	-0.96974	0.0412134	0,25.96	0.332176	24.9667	12.4172	2.01065	6.9645e+10	1.88,2.58612329144073e+21	0.0443627	ever_bf ~ methylation	ever_bf ~ methylation + maternal_BMI + maternal_age + parity + mat_smk_preg + maternal_education + social_class + bf_intention + cell counts + SVs	1.32741	1.27447	chr5	14434717	TRIO
cg14598877	-10.2917	4.33597	-2.37356	3.39134e-05	0,0.17	0.0176173	-24.6816	12.2757	-2.01061	1.90954e-11	0,0.54	0.044367	ever_bf ~ methylation	ever_bf ~ methylation + maternal_BMI + maternal_age + parity + mat_smk_preg + maternal_education + social_class + bf_intention + cell counts + SVs	1.32741	1.27447	chr21	46687659	POFUT2;POFUT2;POFUT2
cg19227130	73.613	30.2643	2.43234	9.32634e+31	1615145.91,5.38530929257855e+57	0.0150018	149.212	74.2128	2.0106	6.34026e+64	42.75,9.40383395657145e+127	0.0443675	ever_bf ~ methylation	ever_bf ~ methylation + maternal_BMI + maternal_age + parity + mat_smk_preg + maternal_education + social_class + bf_intention + cell counts + SVs	1.32741	1.27447	chr3	62359392	FEZF2
cg10279314	0.620767	0.886786	0.700019	1.86035	0.33,10.58	0.483915	3.79159	1.88581	2.01058	44.3266	1.1,1786.09	0.0443696	ever_bf ~ methylation	ever_bf ~ methylation + maternal_BMI + maternal_age + parity + mat_smk_preg + maternal_education + social_class + bf_intention + cell counts + SVs	1.32741	1.27447	chr6	27185896
cg04725442	6.58563	3.34158	1.97081	724.606	1.04,506424.36	0.0487455	17.2882	8.59861	2.01058	3.2224e+07	1.54,672152360175612	0.0443696	ever_bf ~ methylation	ever_bf ~ methylation + maternal_BMI + maternal_age + parity + mat_smk_preg + maternal_education + social_class + bf_intention + cell counts + SVs	1.32741	1.27447	chr7	4807556	FOXK1
cg17245996	2.19479	1.56024	1.40671	8.97815	0.42,191.11	0.159514	10.0505	4.99888	2.01056	23168.2	1.29,416894694.14	0.0443723	ever_bf ~ methylation	ever_bf ~ methylation + maternal_BMI + maternal_age + parity + mat_smk_preg + maternal_education + social_class + bf_intention + cell counts + SVs	1.32741	1.27447	chr1	164325917
cg17884016	1.3059	3.19238	0.40907	3.69102	0.01,1925.54	0.682489	15.366	7.64265	2.01055	4.71355e+06	1.47,15097535587030.9	0.0443728	ever_bf ~ methylation	ever_bf ~ methylation + maternal_BMI + maternal_age + parity + mat_smk_preg + maternal_education + social_class + bf_intention + cell counts + SVs	1.32741	1.27447	chr7	6864491	C7orf28B
cg21642224	-1.86381	2.93813	-0.634351	0.155081	0,49.15	0.525852	-14.2545	7.08986	-2.01054	6.44719e-07	0,0.7	0.0443741	ever_bf ~ methylation	ever_bf ~ methylation + maternal_BMI + maternal_age + parity + mat_smk_preg + maternal_education + social_class + bf_intention + cell counts + SVs	1.32741	1.27447	chr19	5536211
cg10962762	0.458805	1.00833	0.455015	1.58218	0.22,11.42	0.649099	4.41644	2.19666	2.01052	82.8008	1.12,6135.77	0.0443757	ever_bf ~ methylation	ever_bf ~ methylation + maternal_BMI + maternal_age + parity + mat_smk_preg + maternal_education + social_class + bf_intention + cell counts + SVs	1.32741	1.27447	chr1	228075749
cg12117396	-4.04403	2.71374	-1.49021	0.0175266	0,3.58	0.136169	-14.7979	7.36031	-2.0105	3.7441e-07	0,0.69	0.0443782	ever_bf ~ methylation	ever_bf ~ methylation + maternal_BMI + maternal_age + parity + mat_smk_preg + maternal_education + social_class + bf_intention + cell counts + SVs	1.32741	1.27447	chr1	2438037
cg15297235	-3.15577	1.95762	-1.61204	0.0426054	0,1.98	0.106952	-12.7048	6.31922	-2.0105	3.03653e-06	0,0.73	0.0443784	ever_bf ~ methylation	ever_bf ~ methylation + maternal_BMI + maternal_age + parity + mat_smk_preg + maternal_education + social_class + bf_intention + cell counts + SVs	1.32741	1.27447	chr11	46729964
cg01175832	-1.99001	1.90697	-1.04354	0.136694	0,5.74	0.296697	-9.1597	4.55594	-2.0105	0.000105194	0,0.79	0.0443787	ever_bf ~ methylation	ever_bf ~ methylation + maternal_BMI + maternal_age + parity + mat_smk_preg + maternal_education + social_class + bf_intention + cell counts + SVs	1.32741	1.27447	chr11	362581
cg23352185	45.6513	42.7232	1.06854	6.70078e+19	0,1.55904105161706e+56	0.285278	232.281	115.536	2.01046	7.5601e+100	340.37,1.67919776832081e+199	0.0443825	ever_bf ~ methylation	ever_bf ~ methylation + maternal_BMI + maternal_age + parity + mat_smk_preg + maternal_education + social_class + bf_intention + cell counts + SVs	1.32741	1.27447	chr12	4647625	C12orf4;RAD51AP1;C12orf4;RAD51AP1
cg17124408	-0.985818	1.47565	-0.668055	0.373134	0.02,6.73	0.504099	8.5249	4.24028	2.01046	5038.7	1.24,20498449.72	0.044383	ever_bf ~ methylation	ever_bf ~ methylation + maternal_BMI + maternal_age + parity + mat_smk_preg + maternal_education + social_class + bf_intention + cell counts + SVs	1.32741	1.27447	chr11	63137398	SLC22A9;SLC22A9
cg16550477	5.66783	2.7547	2.05752	289.407	1.31,64025.8	0.0396367	13.2094	6.57037	2.01045	545487	1.39,213598771266.41	0.0443831	ever_bf ~ methylation	ever_bf ~ methylation + maternal_BMI + maternal_age + parity + mat_smk_preg + maternal_education + social_class + bf_intention + cell counts + SVs	1.32741	1.27447	chrX	8769499	FAM9A;FAM9A
cg15310349	10.9236	8.16434	1.33796	55469.1	0.01,493948292343.44	0.180909	48.4429	24.0955	2.01045	1.09263e+21	3.37,3.53993276562859e+41	0.0443834	ever_bf ~ methylation	ever_bf ~ methylation + maternal_BMI + maternal_age + parity + mat_smk_preg + maternal_education + social_class + bf_intention + cell counts + SVs	1.32741	1.27447	chr8	74358148	STAU2;STAU2;STAU2;STAU2
cg02897449	87.1154	65.9503	1.32092	6.81902e+37	0,9.3710809237316e+93	0.186527	321.215	159.773	2.01044	3.17723e+139	3163.9,3.19062722627244e+275	0.0443842	ever_bf ~ methylation	ever_bf ~ methylation + maternal_BMI + maternal_age + parity + mat_smk_preg + maternal_education + social_class + bf_intention + cell counts + SVs	1.32741	1.27447	chr7	140178796	MKRN1;MKRN1
cg16962115	3.62129	1.3824	2.61956	37.3858	2.49,561.61	0.00880426	7.33657	3.6493	2.0104	1535.43	1.2,1961459.37	0.0443885	ever_bf ~ methylation	ever_bf ~ methylation + maternal_BMI + maternal_age + parity + mat_smk_preg + maternal_education + social_class + bf_intention + cell counts + SVs	1.32741	1.27447	chr1	236016383	LYST;MIR1537
cg08545531	37.8312	70.1956	0.538939	2.69068e+16	0,1.51906148394162e+76	0.589929	-276.969	137.771	-2.01036	5.17395e-121	0,0	0.0443936	ever_bf ~ methylation	ever_bf ~ methylation + maternal_BMI + maternal_age + parity + mat_smk_preg + maternal_education + social_class + bf_intention + cell counts + SVs	1.32741	1.27447	chr7	44530521	NUDCD3
cg04275841	8.55516	13.0955	0.65329	5193.46	0,728729891769033	0.513569	-52.3012	26.016	-2.01035	1.9315e-23	0,0.27	0.0443942	ever_bf ~ methylation	ever_bf ~ methylation + maternal_BMI + maternal_age + parity + mat_smk_preg + maternal_education + social_class + bf_intention + cell counts + SVs	1.32741	1.27447	chr7	143105966	EPHA1;EPHA1
cg27629934	5.3435	4.55633	1.17276	209.243	0.03,1581524.1	0.24089	19.171	9.53614	2.01035	2.11758e+08	1.62,27743713068329832	0.0443944	ever_bf ~ methylation	ever_bf ~ methylation + maternal_BMI + maternal_age + parity + mat_smk_preg + maternal_education + social_class + bf_intention + cell counts + SVs	1.32741	1.27447	chr8	101905228
cg17886654	5.68937	3.79339	1.49981	295.708	0.17,501031.75	0.133663	25.7952	12.8312	2.01035	1.59483e+11	1.91,1.33310986906082e+22	0.0443945	ever_bf ~ methylation	ever_bf ~ methylation + maternal_BMI + maternal_age + parity + mat_smk_preg + maternal_education + social_class + bf_intention + cell counts + SVs	1.32741	1.27447	chr10	90683002	STAMBPL1
cg24897255	1.22247	5.2481	0.232936	3.39557	0,99582.31	0.815811	-43.1765	21.4772	-2.01034	1.77282e-19	0,0.34	0.0443948	ever_bf ~ methylation	ever_bf ~ methylation + maternal_BMI + maternal_age + parity + mat_smk_preg + maternal_education + social_class + bf_intention + cell counts + SVs	1.32741	1.27447	chr6	75915787	COL12A1;COL12A1
cg27060831	0.613688	3.90906	0.156991	1.84723	0,3926.25	0.875252	19.4453	9.67264	2.01034	2.78606e+08	1.63,47698431544420048	0.0443949	ever_bf ~ methylation	ever_bf ~ methylation + maternal_BMI + maternal_age + parity + mat_smk_preg + maternal_education + social_class + bf_intention + cell counts + SVs	1.32741	1.27447	chr16	48248004	ABCC11;ABCC11;ABCC11
cg07008946	28.206	15.7511	1.79073	1.77716e+12	0.07,4.54298256142863e+25	0.0733361	86.1425	42.8497	2.01034	2.57762e+37	8.65,7.68501263191008e+73	0.0443952	ever_bf ~ methylation	ever_bf ~ methylation + maternal_BMI + maternal_age + parity + mat_smk_preg + maternal_education + social_class + bf_intention + cell counts + SVs	1.32741	1.27447	chr3	42632581	SS18L2
cg06522412	10.1811	13.4381	0.757631	26399.7	0,7249903586977037	0.448672	62.5083	31.0935	2.01033	1.40289e+27	4.78,4.11479481981351e+53	0.0443958	ever_bf ~ methylation	ever_bf ~ methylation + maternal_BMI + maternal_age + parity + mat_smk_preg + maternal_education + social_class + bf_intention + cell counts + SVs	1.32741	1.27447	chr11	123172742
cg07997387	-3.64139	3.19588	-1.1394	0.0262158	0,13.77	0.254536	-15.5801	7.74999	-2.01033	1.71262e-07	0,0.68	0.0443959	ever_bf ~ methylation	ever_bf ~ methylation + maternal_BMI + maternal_age + parity + mat_smk_preg + maternal_education + social_class + bf_intention + cell counts + SVs	1.32741	1.27447	chr11	100279885
cg23926543	-2.66931	2.8422	-0.939168	0.0693001	0,18.2	0.347644	-14.9526	7.43803	-2.01029	3.20741e-07	0,0.69	0.0444	ever_bf ~ methylation	ever_bf ~ methylation + maternal_BMI + maternal_age + parity + mat_smk_preg + maternal_education + social_class + bf_intention + cell counts + SVs	1.32741	1.27447	chr10	50742951	ERCC6
cg26772847	-4.73611	3.34507	-1.41585	0.00877271	0,6.17	0.15682	-15.5107	7.71572	-2.01027	1.83564e-07	0,0.68	0.0444022	ever_bf ~ methylation	ever_bf ~ methylation + maternal_BMI + maternal_age + parity + mat_smk_preg + maternal_education + social_class + bf_intention + cell counts + SVs	1.32741	1.27447	chr15	62589487
cg11712962	-3.48362	5.60427	-0.621601	0.0306961	0,1809.41	0.534205	37.4726	18.6406	2.01027	1.87987e+16	2.55,1.38461021599456e+32	0.0444031	ever_bf ~ methylation	ever_bf ~ methylation + maternal_BMI + maternal_age + parity + mat_smk_preg + maternal_education + social_class + bf_intention + cell counts + SVs	1.32741	1.27447	chr1	27142951
cg24341612	-0.707572	6.52322	-0.10847	0.492839	0,175946.74	0.913623	30.8975	15.3703	2.01021	2.62187e+13	2.16,3.1773604993479e+26	0.0444091	ever_bf ~ methylation	ever_bf ~ methylation + maternal_BMI + maternal_age + parity + mat_smk_preg + maternal_education + social_class + bf_intention + cell counts + SVs	1.32741	1.27447	chr20	18443888	C20orf12
cg09849798	-0.950769	2.35027	-0.404536	0.386444	0,38.7	0.685818	-17.2282	8.57046	-2.01019	3.29512e-08	0,0.65	0.0444114	ever_bf ~ methylation	ever_bf ~ methylation + maternal_BMI + maternal_age + parity + mat_smk_preg + maternal_education + social_class + bf_intention + cell counts + SVs	1.32741	1.27447	chr14	62455029
cg03293206	-0.634063	2.60878	-0.24305	0.530432	0,88.16	0.807967	10.1944	5.0714	2.01017	26752.8	1.29,554919027.82	0.0444127	ever_bf ~ methylation	ever_bf ~ methylation + maternal_BMI + maternal_age + parity + mat_smk_preg + maternal_education + social_class + bf_intention + cell counts + SVs	1.32741	1.27447	chr16	46603015	ANKRD26P1
cg00969680	-1.66636	1.02891	-1.61954	0.188933	0.03,1.42	0.105331	-10.1696	5.05916	-2.01014	3.83163e-05	0,0.78	0.0444162	ever_bf ~ methylation	ever_bf ~ methylation + maternal_BMI + maternal_age + parity + mat_smk_preg + maternal_education + social_class + bf_intention + cell counts + SVs	1.32741	1.27447	chr1	113466087	AFARP1;SLC16A1;SLC16A1
cg16985952	2.12057	2.79785	0.75793	8.33593	0.03,2006.93	0.448493	16.0911	8.00496	2.01014	9.73358e+06	1.49,63420449550873.8	0.0444163	ever_bf ~ methylation	ever_bf ~ methylation + maternal_BMI + maternal_age + parity + mat_smk_preg + maternal_education + social_class + bf_intention + cell counts + SVs	1.32741	1.27447	chr1	15068172	KIAA1026;KIAA1026
cg18588794	-2.60037	2.54756	-1.02073	0.0742458	0,10.94	0.307382	-13.0992	6.51656	-2.01014	2.04689e-06	0,0.72	0.0444166	ever_bf ~ methylation	ever_bf ~ methylation + maternal_BMI + maternal_age + parity + mat_smk_preg + maternal_education + social_class + bf_intention + cell counts + SVs	1.32741	1.27447	chr14	103467739	CDC42BPB
cg08351336	3.26273	4.90432	0.665278	26.1208	0,390502.03	0.505873	-24.581	12.2285	-2.01014	2.11154e-11	0,0.54	0.0444166	ever_bf ~ methylation	ever_bf ~ methylation + maternal_BMI + maternal_age + parity + mat_smk_preg + maternal_education + social_class + bf_intention + cell counts + SVs	1.32741	1.27447	chr5	71014820	CARTPT
cg06648812	5.41896	3.00531	1.80313	225.644	0.62,81581.51	0.0713679	13.3128	6.62313	2.01005	604887	1.39,262661665463.31	0.0444263	ever_bf ~ methylation	ever_bf ~ methylation + maternal_BMI + maternal_age + parity + mat_smk_preg + maternal_education + social_class + bf_intention + cell counts + SVs	1.32741	1.27447	chr4	619162	PDE6B;PDE6B
cg06545464	-3.51057	2.93311	-1.19688	0.0298798	0,9.38	0.231355	-15.0901	7.50743	-2.01003	2.79534e-07	0,0.69	0.0444283	ever_bf ~ methylation	ever_bf ~ methylation + maternal_BMI + maternal_age + parity + mat_smk_preg + maternal_education + social_class + bf_intention + cell counts + SVs	1.32741	1.27447	chr6	32299649	C6orf10
cg25968326	-5.42997	5.42023	-1.0018	0.00438323	0,180.13	0.316442	25.4449	12.659	2.01002	1.12356e+11	1.88,6.70179908015733e+21	0.0444291	ever_bf ~ methylation	ever_bf ~ methylation + maternal_BMI + maternal_age + parity + mat_smk_preg + maternal_education + social_class + bf_intention + cell counts + SVs	1.32741	1.27447	chr10	97051613	PDLIM1
cg18221429	-1.12612	1.73312	-0.649765	0.324289	0.01,9.69	0.515844	-7.9503	3.95537	-2.01	0.000352555	0,0.82	0.0444307	ever_bf ~ methylation	ever_bf ~ methylation + maternal_BMI + maternal_age + parity + mat_smk_preg + maternal_education + social_class + bf_intention + cell counts + SVs	1.32741	1.27447	chr7	150020136	LRRC61;ACTR3C;LRRC61
cg23596249	-1.94065	1.27796	-1.51856	0.143611	0.01,1.76	0.128874	-9.45757	4.70528	-2.00999	7.80958e-05	0,0.79	0.0444319	ever_bf ~ methylation	ever_bf ~ methylation + maternal_BMI + maternal_age + parity + mat_smk_preg + maternal_education + social_class + bf_intention + cell counts + SVs	1.32741	1.27447	chr4	165109834	MARCH1
cg04049240	9.53805	5.63587	1.69238	13877.8	0.22,870295546.16	0.0905729	24.5508	12.2145	2.00998	4.59482e+10	1.84,1.14665490250995e+21	0.0444338	ever_bf ~ methylation	ever_bf ~ methylation + maternal_BMI + maternal_age + parity + mat_smk_preg + maternal_education + social_class + bf_intention + cell counts + SVs	1.32741	1.27447	chr20	61335377
cg07886100	5.21123	5.36799	0.970797	183.319	0,6800363.03	0.331649	23.6747	11.7786	2.00997	1.91332e+10	1.8,2.03215079119217e+20	0.0444343	ever_bf ~ methylation	ever_bf ~ methylation + maternal_BMI + maternal_age + parity + mat_smk_preg + maternal_education + social_class + bf_intention + cell counts + SVs	1.32741	1.27447	chr7	36254934	EEPD1
cg26044428	14.4307	15.0279	0.960261	1.85009e+06	0,11461365107508803584	0.336924	74.5968	37.1137	2.00995	2.49443e+32	6.38,9.7455169751736e+63	0.0444363	ever_bf ~ methylation	ever_bf ~ methylation + maternal_BMI + maternal_age + parity + mat_smk_preg + maternal_education + social_class + bf_intention + cell counts + SVs	1.32741	1.27447	chr14	77279408	ANGEL1
cg03372410	-10.9108	4.55491	-2.39539	1.82602e-05	0,0.14	0.0166028	-20.3741	10.1367	-2.00994	1.41784e-09	0,0.6	0.0444371	ever_bf ~ methylation	ever_bf ~ methylation + maternal_BMI + maternal_age + parity + mat_smk_preg + maternal_education + social_class + bf_intention + cell counts + SVs	1.32741	1.27447	chr2	168811754	STK39
cg11201288	-1.73656	5.26717	-0.329695	0.176125	0,5362	0.74163	45.4294	22.6024	2.00994	5.36732e+19	3.09,9.31726172589836e+38	0.0444374	ever_bf ~ methylation	ever_bf ~ methylation + maternal_BMI + maternal_age + parity + mat_smk_preg + maternal_education + social_class + bf_intention + cell counts + SVs	1.32741	1.27447	chr1	70669885	LRRC40;SFRS11
cg20367072	35.0766	15.5277	2.25898	1712346884568968	103.8,2.82487831783024e+28	0.0238847	78.0592	38.8369	2.00992	7.95555e+33	6.95,9.10551443920116e+66	0.0444393	ever_bf ~ methylation	ever_bf ~ methylation + maternal_BMI + maternal_age + parity + mat_smk_preg + maternal_education + social_class + bf_intention + cell counts + SVs	1.32741	1.27447	chr19	51869687	ETFB
cg14377951	-2.63594	1.43553	-1.83622	0.0716513	0,1.19	0.0663249	-6.46115	3.21464	-2.00992	0.00156299	0,0.85	0.0444401	ever_bf ~ methylation	ever_bf ~ methylation + maternal_BMI + maternal_age + parity + mat_smk_preg + maternal_education + social_class + bf_intention + cell counts + SVs	1.32741	1.27447	chr1	110254896	GSTM5;GSTM5
cg24507144	29.5729	15.7383	1.87904	6.97157e+12	0.28,1.73801932362973e+26	0.0602396	89.7962	44.6771	2.00989	9.95421e+38	9.29,1.06643247092424e+77	0.0444425	ever_bf ~ methylation	ever_bf ~ methylation + maternal_BMI + maternal_age + parity + mat_smk_preg + maternal_education + social_class + bf_intention + cell counts + SVs	1.32741	1.27447	chr13	103047225	FGF14
cg21035374	0.967522	3.69267	0.262011	2.63141	0,3659.79	0.793313	17.0033	8.46008	2.00983	2.42349e+07	1.52,385306481297193	0.0444494	ever_bf ~ methylation	ever_bf ~ methylation + maternal_BMI + maternal_age + parity + mat_smk_preg + maternal_education + social_class + bf_intention + cell counts + SVs	1.32741	1.27447	chr19	16830859	NWD1;NWD1
cg08062822	0.163848	1.98739	0.0824441	1.17804	0.02,57.92	0.934294	-9.15572	4.55549	-2.00982	0.000105614	0,0.8	0.0444498	ever_bf ~ methylation	ever_bf ~ methylation + maternal_BMI + maternal_age + parity + mat_smk_preg + maternal_education + social_class + bf_intention + cell counts + SVs	1.32741	1.27447	chrX	103356845	MCART6;ZCCHC18;ZCCHC18
cg26168117	8.14466	6.3113	1.29049	3444.92	0.01,811834421.56	0.196881	31.0729	15.4605	2.00982	3.12454e+13	2.16,4.51923307425922e+26	0.0444503	ever_bf ~ methylation	ever_bf ~ methylation + maternal_BMI + maternal_age + parity + mat_smk_preg + maternal_education + social_class + bf_intention + cell counts + SVs	1.32741	1.27447	chr6	90353508	MDN1
cg27300887	4.15403	2.72208	1.52605	63.6902	0.31,13217.56	0.126997	13.4507	6.6925	2.00982	694335	1.4,345415589904.47	0.0444505	ever_bf ~ methylation	ever_bf ~ methylation + maternal_BMI + maternal_age + parity + mat_smk_preg + maternal_education + social_class + bf_intention + cell counts + SVs	1.32741	1.27447	chr20	57769799	ZNF831
cg01939924	-4.83914	2.76639	-1.74926	0.00791384	0,1.79	0.0802458	-18.1464	9.0289	-2.00981	1.31558e-08	0,0.64	0.0444508	ever_bf ~ methylation	ever_bf ~ methylation + maternal_BMI + maternal_age + parity + mat_smk_preg + maternal_education + social_class + bf_intention + cell counts + SVs	1.32741	1.27447	chr2	131749077	ARHGEF4;ARHGEF4
cg18039133	2.8603	4.1787	0.684495	17.4667	0,62978.06	0.493663	23.2247	11.5563	2.0097	1.21994e+10	1.78,83797091640531582976	0.0444626	ever_bf ~ methylation	ever_bf ~ methylation + maternal_BMI + maternal_age + parity + mat_smk_preg + maternal_education + social_class + bf_intention + cell counts + SVs	1.32741	1.27447	chr20	6750956	BMP2
cg04849227	-3.66516	1.87874	-1.95086	0.0256001	0,1.02	0.0510742	-10.7369	5.34258	-2.00968	2.17284e-05	0,0.77	0.0444647	ever_bf ~ methylation	ever_bf ~ methylation + maternal_BMI + maternal_age + parity + mat_smk_preg + maternal_education + social_class + bf_intention + cell counts + SVs	1.32741	1.27447	chr7	16502585	SOSTDC1
cg18203366	-3.25731	2.53176	-1.28658	0.0384917	0,5.5	0.198241	13.3167	6.62629	2.00968	607276	1.39,265335050437.46	0.0444647	ever_bf ~ methylation	ever_bf ~ methylation + maternal_BMI + maternal_age + parity + mat_smk_preg + maternal_education + social_class + bf_intention + cell counts + SVs	1.32741	1.27447	chr1	200010626	NR5A2;NR5A2
cg21042285	-1.61529	2.73216	-0.591214	0.198833	0,42.09	0.554377	16.1089	8.01566	2.00968	9.9088e+06	1.49,65930778375721.4	0.0444648	ever_bf ~ methylation	ever_bf ~ methylation + maternal_BMI + maternal_age + parity + mat_smk_preg + maternal_education + social_class + bf_intention + cell counts + SVs	1.32741	1.27447	chr13	23954979	SACS
cg05028071	-1.60739	1.18551	-1.35586	0.200411	0.02,2.05	0.175145	7.03805	3.50212	2.00966	1139.17	1.19,1090558.3	0.0444676	ever_bf ~ methylation	ever_bf ~ methylation + maternal_BMI + maternal_age + parity + mat_smk_preg + maternal_education + social_class + bf_intention + cell counts + SVs	1.32741	1.27447	chrX	48900948	TFE3;TFE3
cg13717446	91.5913	37.996	2.41055	5.9926e+39	27211138.97,1.31972570752163e+72	0.0159285	220.769	109.855	2.00965	7.56688e+95	233.75,2.4494846089878e+189	0.0444683	ever_bf ~ methylation	ever_bf ~ methylation + maternal_BMI + maternal_age + parity + mat_smk_preg + maternal_education + social_class + bf_intention + cell counts + SVs	1.32741	1.27447	chr17	62777761	LOC146880;LOC146880
cg21829116	-1.08813	2.55016	-0.426691	0.336846	0,49.91	0.669604	-13.5574	6.74617	-2.00964	1.29448e-06	0,0.72	0.0444689	ever_bf ~ methylation	ever_bf ~ methylation + maternal_BMI + maternal_age + parity + mat_smk_preg + maternal_education + social_class + bf_intention + cell counts + SVs	1.32741	1.27447	chr7	105337724	ATXN7L1
cg05305078	21.0703	10.4793	2.01066	1.41481e+09	1.7,1177209801989950976	0.0443617	58.5055	29.1126	2.00963	2.56233e+25	4.24,1.54797616388484e+50	0.0444703	ever_bf ~ methylation	ever_bf ~ methylation + maternal_BMI + maternal_age + parity + mat_smk_preg + maternal_education + social_class + bf_intention + cell counts + SVs	1.32741	1.27447	chr11	131056727
cg27316798	1.60179	1.77952	0.900125	4.96189	0.15,162.33	0.368054	12.0955	6.01881	2.00963	179072	1.35,23786947562.47	0.0444709	ever_bf ~ methylation	ever_bf ~ methylation + maternal_BMI + maternal_age + parity + mat_smk_preg + maternal_education + social_class + bf_intention + cell counts + SVs	1.32741	1.27447	chr5	14870666	ANKH
cg23948825	1.38386	1.58541	0.872874	3.99027	0.18,89.23	0.382732	10.7715	5.35997	2.00962	47644.2	1.3,1739849717.41	0.0444713	ever_bf ~ methylation	ever_bf ~ methylation + maternal_BMI + maternal_age + parity + mat_smk_preg + maternal_education + social_class + bf_intention + cell counts + SVs	1.32741	1.27447	chr14	70237960	SFRS5;SFRS5
cg11217960	2.28862	2.53865	0.901509	9.86129	0.07,1428.49	0.367318	11.6559	5.80004	2.00962	115364	1.33,9980774866.6	0.0444718	ever_bf ~ methylation	ever_bf ~ methylation + maternal_BMI + maternal_age + parity + mat_smk_preg + maternal_education + social_class + bf_intention + cell counts + SVs	1.32741	1.27447	chr12	208693	IQSEC3;IQSEC3
cg26308042	1.13734	1.62221	0.701106	3.11846	0.13,74.95	0.483237	15.9101	7.91702	2.0096	8.12189e+06	1.48,44541303425065.4	0.0444732	ever_bf ~ methylation	ever_bf ~ methylation + maternal_BMI + maternal_age + parity + mat_smk_preg + maternal_education + social_class + bf_intention + cell counts + SVs	1.32741	1.27447	chr4	87738323
cg04171329	26.481	30.7567	0.860982	3.16619e+11	0,4.79923271925754e+37	0.389248	149.469	74.3781	2.00958	8.19213e+64	39.95,1.68005194819314e+128	0.0444759	ever_bf ~ methylation	ever_bf ~ methylation + maternal_BMI + maternal_age + parity + mat_smk_preg + maternal_education + social_class + bf_intention + cell counts + SVs	1.32741	1.27447	chr18	47340234	ACAA2;ACAA2;SCARNA17
cg26396039	-3.3287	6.62678	-0.50231	0.0358398	0,15674.5	0.615449	-40.3998	20.1037	-2.00958	2.84822e-18	0,0.37	0.044476	ever_bf ~ methylation	ever_bf ~ methylation + maternal_BMI + maternal_age + parity + mat_smk_preg + maternal_education + social_class + bf_intention + cell counts + SVs	1.32741	1.27447	chr4	154162990	TRIM2;TRIM2
cg21862353	-1.18797	0.653924	-1.81669	0.304838	0.08,1.1	0.0692653	-2.9915	1.48865	-2.00954	0.0502122	0,0.93	0.0444804	ever_bf ~ methylation	ever_bf ~ methylation + maternal_BMI + maternal_age + parity + mat_smk_preg + maternal_education + social_class + bf_intention + cell counts + SVs	1.32741	1.27447	chr2	1801628	MYT1L
cg15646795	64.9763	33.0156	1.96805	1.65512e+28	1.3,2.1001882901678e+56	0.0490625	150.05	74.669	2.00953	1.46458e+65	40.38,5.31232298195372e+128	0.0444811	ever_bf ~ methylation	ever_bf ~ methylation + maternal_BMI + maternal_age + parity + mat_smk_preg + maternal_education + social_class + bf_intention + cell counts + SVs	1.32741	1.27447	chr7	107643692	LAMB1;LAMB1
cg02740435	-6.87606	6.79157	-1.01244	0.00103221	0,623.54	0.311328	-38.4871	19.1523	-2.00953	1.92872e-17	0,0.39	0.0444811	ever_bf ~ methylation	ever_bf ~ methylation + maternal_BMI + maternal_age + parity + mat_smk_preg + maternal_education + social_class + bf_intention + cell counts + SVs	1.32741	1.27447	chr21	47551220	COL6A2
cg13482378	0.905549	2.07755	0.435874	2.47329	0.04,145.12	0.662928	-12.111	6.02685	-2.00951	5.4985e-06	0,0.74	0.0444828	ever_bf ~ methylation	ever_bf ~ methylation + maternal_BMI + maternal_age + parity + mat_smk_preg + maternal_education + social_class + bf_intention + cell counts + SVs	1.32741	1.27447	chr2	88756044
cg03881544	2.2153	1.85549	1.19392	9.16417	0.24,347.95	0.232511	9.03132	4.49433	2.00949	8360.9	1.25,55963850.39	0.0444851	ever_bf ~ methylation	ever_bf ~ methylation + maternal_BMI + maternal_age + parity + mat_smk_preg + maternal_education + social_class + bf_intention + cell counts + SVs	1.32741	1.27447	chr4	5712581	EVC2;EVC
cg04385144	37.8424	27.3035	1.38599	2.72119e+16	0,4.74180244488421e+39	0.165749	154.472	76.8722	2.00946	1.21949e+67	44.8,3.31972880505572e+132	0.0444883	ever_bf ~ methylation	ever_bf ~ methylation + maternal_BMI + maternal_age + parity + mat_smk_preg + maternal_education + social_class + bf_intention + cell counts + SVs	1.32741	1.27447	chr22	27053419	MIAT
cg04781584	24.0625	20.2489	1.18834	2.81989e+10	0,4.85760382857345e+27	0.234699	-101.61	50.5657	-2.00946	7.43786e-45	0,0.08	0.0444885	ever_bf ~ methylation	ever_bf ~ methylation + maternal_BMI + maternal_age + parity + mat_smk_preg + maternal_education + social_class + bf_intention + cell counts + SVs	1.32741	1.27447	chr19	49646146	PPFIA3
cg19870898	0.329488	2.76096	0.119338	1.39026	0.01,311.37	0.905008	12.6963	6.31831	2.00944	326534	1.37,78016078189.35	0.0444902	ever_bf ~ methylation	ever_bf ~ methylation + maternal_BMI + maternal_age + parity + mat_smk_preg + maternal_education + social_class + bf_intention + cell counts + SVs	1.32741	1.27447	chr14	103676455
cg22858500	-2.57548	1.83891	-1.40054	0.0761176	0,2.8	0.161351	8.44532	4.20282	2.00944	4653.24	1.23,17590203.39	0.0444905	ever_bf ~ methylation	ever_bf ~ methylation + maternal_BMI + maternal_age + parity + mat_smk_preg + maternal_education + social_class + bf_intention + cell counts + SVs	1.32741	1.27447	chr10	18629006	CACNB2;CACNB2;CACNB2;CACNB2;CACNB2;CACNB2;CACNB2;CACNB2
cg22608996	-1.08712	3.68787	-0.294783	0.337186	0,464.56	0.768159	-19.9618	9.93404	-2.00943	2.14151e-09	0,0.61	0.0444916	ever_bf ~ methylation	ever_bf ~ methylation + maternal_BMI + maternal_age + parity + mat_smk_preg + maternal_education + social_class + bf_intention + cell counts + SVs	1.32741	1.27447	chr8	99917762
cg01257780	0.0551196	2.26301	0.0243568	1.05667	0.01,89.18	0.980568	10.5017	5.22624	2.00943	36378.7	1.29,1022136508.32	0.0444919	ever_bf ~ methylation	ever_bf ~ methylation + maternal_BMI + maternal_age + parity + mat_smk_preg + maternal_education + social_class + bf_intention + cell counts + SVs	1.32741	1.27447	chr12	122116709
cg20448706	-1.70386	2.01881	-0.843991	0.18198	0,9.52	0.398674	10.7839	5.36676	2.00939	48239.6	1.3,1785183571.54	0.0444954	ever_bf ~ methylation	ever_bf ~ methylation + maternal_BMI + maternal_age + parity + mat_smk_preg + maternal_education + social_class + bf_intention + cell counts + SVs	1.32741	1.27447	chr14	32941841	AKAP6
cg19686152	-4.32631	2.73132	-1.58396	0.0132163	0,2.79	0.113202	-13.1149	6.52681	-2.00939	2.01498e-06	0,0.72	0.0444959	ever_bf ~ methylation	ever_bf ~ methylation + maternal_BMI + maternal_age + parity + mat_smk_preg + maternal_education + social_class + bf_intention + cell counts + SVs	1.32741	1.27447	chr15	52121542	TMOD3
cg01091514	0.335612	0.975751	0.343953	1.3988	0.21,9.47	0.730882	4.50824	2.24366	2.00933	90.762	1.12,7374.67	0.0445024	ever_bf ~ methylation	ever_bf ~ methylation + maternal_BMI + maternal_age + parity + mat_smk_preg + maternal_education + social_class + bf_intention + cell counts + SVs	1.32741	1.27447	chr4	184644613
cg02921904	3.80752	4.50829	0.84456	45.0386	0.01,309825.65	0.398357	19.7117	9.81039	2.00927	3.63667e+08	1.62,81559457798194528	0.0445082	ever_bf ~ methylation	ever_bf ~ methylation + maternal_BMI + maternal_age + parity + mat_smk_preg + maternal_education + social_class + bf_intention + cell counts + SVs	1.32741	1.27447	chr3	49503589
cg22866267	10.3581	6.1062	1.69633	31511.8	0.2,4967951558.83	0.0898239	23.9535	11.9215	2.00926	2.52855e+10	1.8,3.55375907843638e+20	0.0445093	ever_bf ~ methylation	ever_bf ~ methylation + maternal_BMI + maternal_age + parity + mat_smk_preg + maternal_education + social_class + bf_intention + cell counts + SVs	1.32741	1.27447	chr4	103171785
cg08539375	0.268098	2.38002	0.112645	1.30748	0.01,138.79	0.910312	11.9408	5.94296	2.00924	153402	1.34,17562343523.46	0.0445121	ever_bf ~ methylation	ever_bf ~ methylation + maternal_BMI + maternal_age + parity + mat_smk_preg + maternal_education + social_class + bf_intention + cell counts + SVs	1.32741	1.27447	chr5	120953129
cg12401653	0.109027	2.39823	0.0454613	1.11519	0.01,122.68	0.96374	10.1475	5.05047	2.00923	25528.4	1.28,508239784.27	0.0445129	ever_bf ~ methylation	ever_bf ~ methylation + maternal_BMI + maternal_age + parity + mat_smk_preg + maternal_education + social_class + bf_intention + cell counts + SVs	1.32741	1.27447	chr12	1754980	WNT5B;WNT5B
cg10021924	1.66163	0.968207	1.71619	5.26787	0.79,35.14	0.0861275	4.25897	2.1197	2.00923	70.7371	1.11,4507.92	0.0445129	ever_bf ~ methylation	ever_bf ~ methylation + maternal_BMI + maternal_age + parity + mat_smk_preg + maternal_education + social_class + bf_intention + cell counts + SVs	1.32741	1.27447	chr12	131401275
cg15695962	0.802079	19.7473	0.0406171	2.23017	0,143754222121953600	0.967601	104.779	52.1495	2.00921	3.19915e+45	13.02,7.86287057079256e+89	0.044515	ever_bf ~ methylation	ever_bf ~ methylation + maternal_BMI + maternal_age + parity + mat_smk_preg + maternal_education + social_class + bf_intention + cell counts + SVs	1.32741	1.27447	chr8	37620478	PROSC
cg19814981	3.29376	2.61535	1.2594	26.944	0.16,4536.2	0.207888	11.6846	5.81554	2.0092	118726	1.33,10588547247.72	0.0445161	ever_bf ~ methylation	ever_bf ~ methylation + maternal_BMI + maternal_age + parity + mat_smk_preg + maternal_education + social_class + bf_intention + cell counts + SVs	1.32741	1.27447	chr5	3592435
cg13353389	-0.802765	8.59617	-0.0933865	0.448088	0,9301806.49	0.925597	-38.2226	19.0239	-2.00918	2.51275e-17	0,0.39	0.0445176	ever_bf ~ methylation	ever_bf ~ methylation + maternal_BMI + maternal_age + parity + mat_smk_preg + maternal_education + social_class + bf_intention + cell counts + SVs	1.32741	1.27447	chr7	73609617	EIF4H;EIF4H
cg22466653	0.156302	3.62922	0.0430675	1.16918	0,1435.95	0.965648	30.9071	15.3829	2.00918	2.64718e+13	2.13,3.28859977498801e+26	0.0445181	ever_bf ~ methylation	ever_bf ~ methylation + maternal_BMI + maternal_age + parity + mat_smk_preg + maternal_education + social_class + bf_intention + cell counts + SVs	1.32741	1.27447	chr17	56232357	OR4D1
cg04895202	-0.455465	2.25501	-0.201979	0.634153	0.01,52.69	0.839933	-10.7521	5.3515	-2.00918	2.14001e-05	0,0.77	0.0445181	ever_bf ~ methylation	ever_bf ~ methylation + maternal_BMI + maternal_age + parity + mat_smk_preg + maternal_education + social_class + bf_intention + cell counts + SVs	1.32741	1.27447	chr1	113290965
cg12284098	-2.93789	1.60279	-1.83299	0.0529773	0,1.23	0.0668043	-7.47714	3.7215	-2.00917	0.000565874	0,0.83	0.0445188	ever_bf ~ methylation	ever_bf ~ methylation + maternal_BMI + maternal_age + parity + mat_smk_preg + maternal_education + social_class + bf_intention + cell counts + SVs	1.32741	1.27447	chr8	1993893	MYOM2
cg03364683	2.56347	4.49289	0.570562	12.9808	0,86641.22	0.568297	47.5641	23.6742	2.00911	4.53774e+20	3.2,6.43748301057782e+40	0.0445251	ever_bf ~ methylation	ever_bf ~ methylation + maternal_BMI + maternal_age + parity + mat_smk_preg + maternal_education + social_class + bf_intention + cell counts + SVs	1.32741	1.27447	chr4	169402298	DDX60L
cg07654202	-2.06228	4.31432	-0.478008	0.127164	0,598.12	0.632645	-21.9164	10.9085	-2.00911	3.03284e-10	0,0.59	0.0445252	ever_bf ~ methylation	ever_bf ~ methylation + maternal_BMI + maternal_age + parity + mat_smk_preg + maternal_education + social_class + bf_intention + cell counts + SVs	1.32741	1.27447	chr8	28924133
cg15665630	-2.25618	1.86532	-1.20954	0.10475	0,4.05	0.226454	8.88775	4.42374	2.0091	7242.7	1.24,42214744.03	0.0445262	ever_bf ~ methylation	ever_bf ~ methylation + maternal_BMI + maternal_age + parity + mat_smk_preg + maternal_education + social_class + bf_intention + cell counts + SVs	1.32741	1.27447	chr3	126397794
cg04218880	-7.88103	2.87909	-2.73734	0.000377842	0,0.11	0.00619389	-12.7684	6.3553	-2.0091	2.8493e-06	0,0.73	0.0445264	ever_bf ~ methylation	ever_bf ~ methylation + maternal_BMI + maternal_age + parity + mat_smk_preg + maternal_education + social_class + bf_intention + cell counts + SVs	1.32741	1.27447	chr1	40388264
cg24790912	-1.83901	2.47646	-0.742597	0.158975	0,20.39	0.457725	-12.0225	5.98406	-2.00909	6.00756e-06	0,0.75	0.044528	ever_bf ~ methylation	ever_bf ~ methylation + maternal_BMI + maternal_age + parity + mat_smk_preg + maternal_education + social_class + bf_intention + cell counts + SVs	1.32741	1.27447	chr7	66162803
cg26119543	5.89128	9.39135	0.627309	361.867	0,35696413279.6	0.530457	-44.7556	22.2769	-2.00906	3.6549e-20	0,0.34	0.0445312	ever_bf ~ methylation	ever_bf ~ methylation + maternal_BMI + maternal_age + parity + mat_smk_preg + maternal_education + social_class + bf_intention + cell counts + SVs	1.32741	1.27447	chr1	241587126
cg12926910	-2.35251	2.45804	-0.957067	0.0951305	0,11.77	0.338533	15.6432	7.78633	2.00905	6.21921e+06	1.47,26399397412104.6	0.0445315	ever_bf ~ methylation	ever_bf ~ methylation + maternal_BMI + maternal_age + parity + mat_smk_preg + maternal_education + social_class + bf_intention + cell counts + SVs	1.32741	1.27447	chr7	20192967	MACC1
cg23847109	-0.314667	3.05359	-0.103048	0.730032	0,290.14	0.917925	-13.847	6.89235	-2.00904	9.68977e-07	0,0.71	0.0445328	ever_bf ~ methylation	ever_bf ~ methylation + maternal_BMI + maternal_age + parity + mat_smk_preg + maternal_education + social_class + bf_intention + cell counts + SVs	1.32741	1.27447	chr1	40783060	COL9A2
cg11649376	-4.64391	2.6065	-1.78166	0.00962003	0,1.59	0.0748044	-11.9998	5.97297	-2.00901	6.14552e-06	0,0.75	0.0445356	ever_bf ~ methylation	ever_bf ~ methylation + maternal_BMI + maternal_age + parity + mat_smk_preg + maternal_education + social_class + bf_intention + cell counts + SVs	1.32741	1.27447	chr12	81473234	ACSS3
cg03558269	20.8615	37.5142	0.556095	1.14822e+09	0,9.83481629732048e+40	0.578146	178.854	89.0264	2.009	4.73347e+77	78.41,2.85743126295747e+153	0.0445375	ever_bf ~ methylation	ever_bf ~ methylation + maternal_BMI + maternal_age + parity + mat_smk_preg + maternal_education + social_class + bf_intention + cell counts + SVs	1.32741	1.27447	chr16	88217830
cg15876689	-1.97018	7.60395	-0.259099	0.139432	0,413979.34	0.795559	-36.8937	18.3643	-2.00899	9.49016e-17	0,0.41	0.0445387	ever_bf ~ methylation	ever_bf ~ methylation + maternal_BMI + maternal_age + parity + mat_smk_preg + maternal_education + social_class + bf_intention + cell counts + SVs	1.32741	1.27447	chr14	60632081	DHRS7;DHRS7
cg26515337	-0.696609	2.50964	-0.277573	0.498272	0,68.19	0.78134	-13.2388	6.58981	-2.00898	1.78015e-06	0,0.72	0.0445391	ever_bf ~ methylation	ever_bf ~ methylation + maternal_BMI + maternal_age + parity + mat_smk_preg + maternal_education + social_class + bf_intention + cell counts + SVs	1.32741	1.27447	chr5	179448992	RNF130
cg14496414	0.776313	1.5642	0.496301	2.17344	0.1,46.63	0.619682	10.7765	5.3642	2.00897	47884.6	1.3,1763190731.64	0.0445398	ever_bf ~ methylation	ever_bf ~ methylation + maternal_BMI + maternal_age + parity + mat_smk_preg + maternal_education + social_class + bf_intention + cell counts + SVs	1.32741	1.27447	chr5	32108890	PDZD2
cg14487887	144.544	64.8193	2.22995	5.95217e+62	39753684.14,8.91195728293308e+117	0.0257505	285.768	142.246	2.00897	1.28011e+124	1060.2,1.54564382273132e+245	0.04454	ever_bf ~ methylation	ever_bf ~ methylation + maternal_BMI + maternal_age + parity + mat_smk_preg + maternal_education + social_class + bf_intention + cell counts + SVs	1.32741	1.27447	chr8	125384848	TMEM65;TMEM65
cg13831723	0.153314	1.4281	0.107355	1.16569	0.07,19.15	0.914507	12.3614	6.15312	2.00896	233606	1.35,40376585590.52	0.0445412	ever_bf ~ methylation	ever_bf ~ methylation + maternal_BMI + maternal_age + parity + mat_smk_preg + maternal_education + social_class + bf_intention + cell counts + SVs	1.32741	1.27447	chr9	138452724	PAEP;PAEP
cg00059246	-1.38111	2.51201	-0.549802	0.251299	0,34.55	0.582455	-13.0324	6.48718	-2.00895	2.18823e-06	0,0.73	0.0445424	ever_bf ~ methylation	ever_bf ~ methylation + maternal_BMI + maternal_age + parity + mat_smk_preg + maternal_education + social_class + bf_intention + cell counts + SVs	1.32741	1.27447	chr12	54337929	HOXC13
cg18275846	0.0594166	3.25225	0.0182694	1.06122	0,622.55	0.985424	21.4817	10.6931	2.00894	2.13502e+09	1.69,2701136482347951104	0.0445439	ever_bf ~ methylation	ever_bf ~ methylation + maternal_BMI + maternal_age + parity + mat_smk_preg + maternal_education + social_class + bf_intention + cell counts + SVs	1.32741	1.27447	chrX	49094825	CCDC22
cg20631820	-0.140968	1.43399	-0.0983043	0.868517	0.05,14.44	0.921691	6.74823	3.35918	2.00889	852.546	1.18,616754.35	0.0445489	ever_bf ~ methylation	ever_bf ~ methylation + maternal_BMI + maternal_age + parity + mat_smk_preg + maternal_education + social_class + bf_intention + cell counts + SVs	1.32741	1.27447	chr13	95086158
cg26690742	-1.21488	3.7832	-0.321126	0.296745	0,492.84	0.748115	-19.2345	9.5748	-2.00887	4.43145e-09	0,0.63	0.0445508	ever_bf ~ methylation	ever_bf ~ methylation + maternal_BMI + maternal_age + parity + mat_smk_preg + maternal_education + social_class + bf_intention + cell counts + SVs	1.32741	1.27447	chr11	2889602
cg09965508	-1.97747	2.1558	-0.91728	0.138418	0,9.47	0.358996	-10.1853	5.07018	-2.00886	3.77219e-05	0,0.78	0.0445524	ever_bf ~ methylation	ever_bf ~ methylation + maternal_BMI + maternal_age + parity + mat_smk_preg + maternal_education + social_class + bf_intention + cell counts + SVs	1.32741	1.27447	chr11	122427524
cg09799980	1.22447	1.97391	0.620328	3.40238	0.07,162.93	0.535042	-11.801	5.8746	-2.00882	7.49693e-06	0,0.75	0.0445561	ever_bf ~ methylation	ever_bf ~ methylation + maternal_BMI + maternal_age + parity + mat_smk_preg + maternal_education + social_class + bf_intention + cell counts + SVs	1.32741	1.27447	chr12	4398618	CCND2
cg24612059	-28.4202	25.7853	-1.10219	4.54198e-13	0,4037955889.68	0.270381	130.173	64.8009	2.00881	3.4152e+56	23.65,4.93251717199422e+111	0.0445568	ever_bf ~ methylation	ever_bf ~ methylation + maternal_BMI + maternal_age + parity + mat_smk_preg + maternal_education + social_class + bf_intention + cell counts + SVs	1.32741	1.27447	chr17	44101462	MAPT;MAPT;MAPT;MAPT;MAPT;MAPT
cg14435645	-2.30014	1.68781	-1.3628	0.100245	0,2.74	0.172947	-8.17243	4.06845	-2.00873	0.00028233	0,0.82	0.0445654	ever_bf ~ methylation	ever_bf ~ methylation + maternal_BMI + maternal_age + parity + mat_smk_preg + maternal_education + social_class + bf_intention + cell counts + SVs	1.32741	1.27447	chr17	77128623	HRNBP3
cg09111917	-11.6044	6.77689	-1.71234	9.12614e-06	0,5.36	0.0868333	-33.1723	16.5141	-2.00873	3.92137e-15	0,0.45	0.044566	ever_bf ~ methylation	ever_bf ~ methylation + maternal_BMI + maternal_age + parity + mat_smk_preg + maternal_education + social_class + bf_intention + cell counts + SVs	1.32741	1.27447	chr3	44915918	TGM4
cg21783489	15.2803	7.767	1.96733	4.32653e+06	1.06,17682590369764.5	0.0491449	56.0405	27.8987	2.00871	2.17801e+24	3.89,1.21882423761488e+48	0.0445679	ever_bf ~ methylation	ever_bf ~ methylation + maternal_BMI + maternal_age + parity + mat_smk_preg + maternal_education + social_class + bf_intention + cell counts + SVs	1.32741	1.27447	chr15	83419405
cg11666040	-35.1568	12.8399	-2.73808	5.39018e-16	0,0	0.00617983	-59.1807	29.4622	-2.0087	1.98674e-26	0,0.24	0.0445686	ever_bf ~ methylation	ever_bf ~ methylation + maternal_BMI + maternal_age + parity + mat_smk_preg + maternal_education + social_class + bf_intention + cell counts + SVs	1.32741	1.27447	chr10	135012454	KNDC1
cg05056979	-1.09752	4.98705	-0.220074	0.333698	0,5867.02	0.825814	-22.6657	11.2839	-2.00867	1.43357e-10	0,0.58	0.0445718	ever_bf ~ methylation	ever_bf ~ methylation + maternal_BMI + maternal_age + parity + mat_smk_preg + maternal_education + social_class + bf_intention + cell counts + SVs	1.32741	1.27447	chr16	2003817	RPL3L
cg15002172	95.6728	30.1713	3.17099	3.54954e+41	7376360453512858,1.70805762798833e+67	0.00151922	157.131	78.2271	2.00866	1.74297e+68	44.98,6.75381119413699e+134	0.0445736	ever_bf ~ methylation	ever_bf ~ methylation + maternal_BMI + maternal_age + parity + mat_smk_preg + maternal_education + social_class + bf_intention + cell counts + SVs	1.32741	1.27447	chr7	66461644	SBDS;TYW1
cg27060104	2.49091	2.03622	1.2233	12.0723	0.22,653.22	0.221216	11.0556	5.50414	2.00859	63295.6	1.31,3066117861.53	0.0445803	ever_bf ~ methylation	ever_bf ~ methylation + maternal_BMI + maternal_age + parity + mat_smk_preg + maternal_education + social_class + bf_intention + cell counts + SVs	1.32741	1.27447	chr21	45744833	PFKL;PFKL
cg26046658	5.00025	12.4861	0.400465	148.45	0,6309155286300.75	0.688814	72.814	36.2513	2.00859	4.19487e+31	5.82,3.0232363097218e+62	0.0445808	ever_bf ~ methylation	ever_bf ~ methylation + maternal_BMI + maternal_age + parity + mat_smk_preg + maternal_education + social_class + bf_intention + cell counts + SVs	1.32741	1.27447	chr20	1447728	NSFL1C;NSFL1C;NSFL1C;NSFL1C;NSFL1C;NSFL1C
cg04944177	32.5244	16.3173	1.99325	133401743721366	1.72,1.03449479598432e+28	0.0462346	91.2286	45.4193	2.00859	4.16952e+39	9.09,1.91315407892648e+78	0.0445808	ever_bf ~ methylation	ever_bf ~ methylation + maternal_BMI + maternal_age + parity + mat_smk_preg + maternal_education + social_class + bf_intention + cell counts + SVs	1.32741	1.27447	chr14	94406206	ASB2
cg09537354	3.15502	17.1348	0.184129	23.4534	0,9028408964983276	0.853912	-101.227	50.3971	-2.00859	1.09054e-44	0,0.09	0.0445809	ever_bf ~ methylation	ever_bf ~ methylation + maternal_BMI + maternal_age + parity + mat_smk_preg + maternal_education + social_class + bf_intention + cell counts + SVs	1.32741	1.27447	chr17	19266363	B9D1
cg23494936	-9.38196	7.5252	-1.24674	8.42295e-05	0,214.31	0.212493	-31.1784	15.5227	-2.00856	2.88007e-14	0,0.47	0.0445838	ever_bf ~ methylation	ever_bf ~ methylation + maternal_BMI + maternal_age + parity + mat_smk_preg + maternal_education + social_class + bf_intention + cell counts + SVs	1.32741	1.27447	chr7	1510323	INTS1
cg12864389	6.44853	3.98589	1.61784	631.774	0.26,1561074.04	0.105697	20.5573	10.2349	2.00856	8.47115e+08	1.64,436563725732501376	0.044584	ever_bf ~ methylation	ever_bf ~ methylation + maternal_BMI + maternal_age + parity + mat_smk_preg + maternal_education + social_class + bf_intention + cell counts + SVs	1.32741	1.27447	chr8	145025178	PLEC1;PLEC1;PLEC1;PLEC1
cg00167783	-0.902133	4.92978	-0.182997	0.405703	0,6375.6	0.854801	-24.6411	12.2684	-2.0085	1.98834e-11	0,0.55	0.0445897	ever_bf ~ methylation	ever_bf ~ methylation + maternal_BMI + maternal_age + parity + mat_smk_preg + maternal_education + social_class + bf_intention + cell counts + SVs	1.32741	1.27447	chr17	14141486	CDRT15
cg02140991	2.78904	17.484	0.15952	16.2655	0,12414232367546946	0.873259	-91.7139	45.6629	-2.0085	1.4762e-40	0,0.11	0.04459	ever_bf ~ methylation	ever_bf ~ methylation + maternal_BMI + maternal_age + parity + mat_smk_preg + maternal_education + social_class + bf_intention + cell counts + SVs	1.32741	1.27447	chr2	99225580	C2orf64;UNC50
cg08642081	-5.40483	4.38398	-1.23286	0.00449484	0,24.23	0.217629	-22.0344	10.9706	-2.00849	2.69523e-10	0,0.59	0.0445909	ever_bf ~ methylation	ever_bf ~ methylation + maternal_BMI + maternal_age + parity + mat_smk_preg + maternal_education + social_class + bf_intention + cell counts + SVs	1.32741	1.27447	chr11	75293457
cg10160023	3.93211	3.04355	1.29195	51.0147	0.13,19880.1	0.196375	15.3992	7.66705	2.00849	4.87294e+06	1.45,16372582978644	0.0445911	ever_bf ~ methylation	ever_bf ~ methylation + maternal_BMI + maternal_age + parity + mat_smk_preg + maternal_education + social_class + bf_intention + cell counts + SVs	1.32741	1.27447	chr2	241714550	KIF1A
cg20762044	20.4541	10.6827	1.91469	7.64048e+08	0.62,947206790680364800	0.0555318	94.742	47.1708	2.00849	1.39932e+41	9.85,1.98844492302622e+81	0.0445915	ever_bf ~ methylation	ever_bf ~ methylation + maternal_BMI + maternal_age + parity + mat_smk_preg + maternal_education + social_class + bf_intention + cell counts + SVs	1.32741	1.27447	chr3	150803307	MED12L
cg26648818	1.86333	2.4483	0.761073	6.44519	0.05,782.12	0.446614	11.3226	5.63737	2.00848	82665	1.31,5199306924.68	0.0445921	ever_bf ~ methylation	ever_bf ~ methylation + maternal_BMI + maternal_age + parity + mat_smk_preg + maternal_education + social_class + bf_intention + cell counts + SVs	1.32741	1.27447	chr16	52581719	TOX3;TOX3
cg18738985	0.439081	2.88435	0.152229	1.55128	0.01,442.48	0.879007	18.4098	9.16607	2.00847	9.89202e+07	1.56,6274861150106650	0.0445929	ever_bf ~ methylation	ever_bf ~ methylation + maternal_BMI + maternal_age + parity + mat_smk_preg + maternal_education + social_class + bf_intention + cell counts + SVs	1.32741	1.27447	chr10	79264178	KCNMA1;KCNMA1;KCNMA1;KCNMA1
cg13645481	-1.39404	2.26575	-0.615269	0.24807	0,21.05	0.538377	9.89147	4.92488	2.00847	19761.1	1.27,307575480.18	0.0445933	ever_bf ~ methylation	ever_bf ~ methylation + maternal_BMI + maternal_age + parity + mat_smk_preg + maternal_education + social_class + bf_intention + cell counts + SVs	1.32741	1.27447	chr19	56369522	NLRP4
cg25415877	37.4171	23.2875	1.60675	1.77842e+16	0,1.1823286456941e+36	0.10811	111.97	55.7506	2.00841	4.24511e+48	14.86,1.21270059966252e+96	0.0446001	ever_bf ~ methylation	ever_bf ~ methylation + maternal_BMI + maternal_age + parity + mat_smk_preg + maternal_education + social_class + bf_intention + cell counts + SVs	1.32741	1.27447	chr5	102455952	GIN1
cg02320355	-3.24507	2.31483	-1.40186	0.0389657	0,3.64	0.160957	-11.2429	5.59802	-2.00837	1.31001e-05	0,0.76	0.0446041	ever_bf ~ methylation	ever_bf ~ methylation + maternal_BMI + maternal_age + parity + mat_smk_preg + maternal_education + social_class + bf_intention + cell counts + SVs	1.32741	1.27447	chr2	9514019	ASAP2;ASAP2
cg15310568	-5.41073	2.75055	-1.96714	0.00446838	0,0.98	0.0491666	-13.8225	6.88247	-2.00836	9.93046e-07	0,0.72	0.0446047	ever_bf ~ methylation	ever_bf ~ methylation + maternal_BMI + maternal_age + parity + mat_smk_preg + maternal_education + social_class + bf_intention + cell counts + SVs	1.32741	1.27447	chr2	210443311	MAP2;MAP2;MAP2;MAP2
cg17511707	-6.63407	5.88969	-1.12639	0.0013148	0,135.6	0.260001	36.1928	18.0215	2.00831	5227941520712362	2.39,1.14436994357113e+31	0.0446105	ever_bf ~ methylation	ever_bf ~ methylation + maternal_BMI + maternal_age + parity + mat_smk_preg + maternal_education + social_class + bf_intention + cell counts + SVs	1.32741	1.27447	chr1	93542483
cg17066531	3.82096	2.47399	1.54446	45.6482	0.36,5825.36	0.122478	13.8178	6.88039	2.00829	1.00233e+06	1.39,720641445954.94	0.0446121	ever_bf ~ methylation	ever_bf ~ methylation + maternal_BMI + maternal_age + parity + mat_smk_preg + maternal_education + social_class + bf_intention + cell counts + SVs	1.32741	1.27447	chr6	36922415	PI16;PI16
cg04098829	-0.625965	1.38828	-0.450893	0.534745	0.04,8.13	0.652067	-10.3268	5.14217	-2.00826	3.27437e-05	0,0.78	0.0446159	ever_bf ~ methylation	ever_bf ~ methylation + maternal_BMI + maternal_age + parity + mat_smk_preg + maternal_education + social_class + bf_intention + cell counts + SVs	1.32741	1.27447	chr5	92744116
cg18283779	18.0304	14.2975	1.26109	6.76877e+07	0,1.0017877886052e+20	0.207276	71.4832	35.5946	2.00826	1.10852e+31	5.57,2.20552559761638e+61	0.044616	ever_bf ~ methylation	ever_bf ~ methylation + maternal_BMI + maternal_age + parity + mat_smk_preg + maternal_education + social_class + bf_intention + cell counts + SVs	1.32741	1.27447	chr2	85107426	C2orf89
cg23711867	-1.63601	5.57652	-0.293374	0.194756	0,10872.29	0.769236	23.0825	11.4939	2.00824	1.05823e+10	1.74,64321472127515623424	0.0446177	ever_bf ~ methylation	ever_bf ~ methylation + maternal_BMI + maternal_age + parity + mat_smk_preg + maternal_education + social_class + bf_intention + cell counts + SVs	1.32741	1.27447	chr22	24701817	CYTSA;CYTSA
cg19577206	-2.74985	1.39388	-1.9728	0.0639377	0,0.98	0.048518	-6.72702	3.34972	-2.00824	0.0011981	0,0.85	0.0446182	ever_bf ~ methylation	ever_bf ~ methylation + maternal_BMI + maternal_age + parity + mat_smk_preg + maternal_education + social_class + bf_intention + cell counts + SVs	1.32741	1.27447	chr6	31866825	EHMT2;EHMT2
cg14279439	-72.8576	69.663	-1.04586	2.28226e-32	0,4.53619777077357e+27	0.295627	-298.562	148.67	-2.00822	2.16766e-130	0,0	0.04462	ever_bf ~ methylation	ever_bf ~ methylation + maternal_BMI + maternal_age + parity + mat_smk_preg + maternal_education + social_class + bf_intention + cell counts + SVs	1.32741	1.27447	chr19	46088289	OPA3;OPA3
cg22652782	18.7673	8.28272	2.26584	1.41433e+08	12.59,1588328428731442	0.023461	48.7929	24.2967	2.00821	1.55062e+21	3.23,7.45207684998797e+41	0.0446207	ever_bf ~ methylation	ever_bf ~ methylation + maternal_BMI + maternal_age + parity + mat_smk_preg + maternal_education + social_class + bf_intention + cell counts + SVs	1.32741	1.27447	chr19	50934765	MYBPC2
cg18530512	30.9582	28.3282	1.09284	2.78593e+13	0,3.61752150657146e+37	0.274464	151.876	75.6282	2.00819	9.09603e+65	38.27,2.16206479122261e+130	0.044623	ever_bf ~ methylation	ever_bf ~ methylation + maternal_BMI + maternal_age + parity + mat_smk_preg + maternal_education + social_class + bf_intention + cell counts + SVs	1.32741	1.27447	chr19	14186152
cg16584696	-3.5194	5.0206	-0.700992	0.0296172	0,556.12	0.483308	-18.9037	9.41336	-2.00818	6.16925e-09	0,0.64	0.0446246	ever_bf ~ methylation	ever_bf ~ methylation + maternal_BMI + maternal_age + parity + mat_smk_preg + maternal_education + social_class + bf_intention + cell counts + SVs	1.32741	1.27447	chr10	134875826
cg13073773	14.6911	23.1937	0.633407	2.40019e+06	0,1.32781007557081e+26	0.526468	-96.6817	48.144	-2.00818	1.02723e-42	0,0.1	0.0446246	ever_bf ~ methylation	ever_bf ~ methylation + maternal_BMI + maternal_age + parity + mat_smk_preg + maternal_education + social_class + bf_intention + cell counts + SVs	1.32741	1.27447	chr14	95234658	GSC
cg05238517	3.80563	4.72451	0.805507	44.9534	0,472442.72	0.420527	33.4539	16.6589	2.00817	337944758034970	2.23,5.11908023892629e+28	0.0446253	ever_bf ~ methylation	ever_bf ~ methylation + maternal_BMI + maternal_age + parity + mat_smk_preg + maternal_education + social_class + bf_intention + cell counts + SVs	1.32741	1.27447	chr11	104034227	PDGFD;PDGFD
ch.13.1084609F	6.53037	5.35891	1.2186	685.653	0.02,24986171.41	0.222996	25.3249	12.611	2.00816	9.96456e+10	1.84,5.40934887341006e+21	0.0446262	ever_bf ~ methylation	ever_bf ~ methylation + maternal_BMI + maternal_age + parity + mat_smk_preg + maternal_education + social_class + bf_intention + cell counts + SVs	1.32741	1.27447	chr13	74427480	KLF12
cg14793544	8.65368	6.24165	1.38644	5731.18	0.03,1178265886.73	0.165612	31.9888	15.9296	2.00814	7.80863e+13	2.15,2.83230092367554e+27	0.0446289	ever_bf ~ methylation	ever_bf ~ methylation + maternal_BMI + maternal_age + parity + mat_smk_preg + maternal_education + social_class + bf_intention + cell counts + SVs	1.32741	1.27447	chr6	30538842	ABCF1;ABCF1
cg23380751	2.63055	3.0834	0.853134	13.8814	0.03,5848.9	0.393585	13.6827	6.81364	2.00813	875599	1.39,552325282555.02	0.0446297	ever_bf ~ methylation	ever_bf ~ methylation + maternal_BMI + maternal_age + parity + mat_smk_preg + maternal_education + social_class + bf_intention + cell counts + SVs	1.32741	1.27447	chr14	101592328
cg10967101	2.16942	3.42949	0.632579	8.75325	0.01,7267.92	0.527008	-23.6899	11.797	-2.00813	5.14761e-11	0,0.57	0.0446298	ever_bf ~ methylation	ever_bf ~ methylation + maternal_BMI + maternal_age + parity + mat_smk_preg + maternal_education + social_class + bf_intention + cell counts + SVs	1.32741	1.27447	chr12	64062542	DPY19L2
cg10792568	5.97984	3.05757	1.95575	395.377	0.99,158369.47	0.050495	14.4696	7.20554	2.00812	1.92341e+06	1.41,2615491353584.16	0.0446303	ever_bf ~ methylation	ever_bf ~ methylation + maternal_BMI + maternal_age + parity + mat_smk_preg + maternal_education + social_class + bf_intention + cell counts + SVs	1.32741	1.27447	chr4	4134023
cg23434998	1.60703	5.83783	0.275278	4.98797	0,464717.2	0.783103	-28.5751	14.2298	-2.00812	3.89046e-13	0,0.5	0.0446306	ever_bf ~ methylation	ever_bf ~ methylation + maternal_BMI + maternal_age + parity + mat_smk_preg + maternal_education + social_class + bf_intention + cell counts + SVs	1.32741	1.27447	chr5	41870910	OXCT1
cg16376484	-0.328908	2.39391	-0.137394	0.719709	0.01,78.5	0.89072	-12.9443	6.44606	-2.00809	2.38988e-06	0,0.73	0.0446338	ever_bf ~ methylation	ever_bf ~ methylation + maternal_BMI + maternal_age + parity + mat_smk_preg + maternal_education + social_class + bf_intention + cell counts + SVs	1.32741	1.27447	chr12	8680384
cg09083345	-1.77112	2.11552	-0.837201	0.170143	0,10.75	0.40248	-9.14806	4.55563	-2.00808	0.000106426	0,0.8	0.0446352	ever_bf ~ methylation	ever_bf ~ methylation + maternal_BMI + maternal_age + parity + mat_smk_preg + maternal_education + social_class + bf_intention + cell counts + SVs	1.32741	1.27447	chr6	1603532
cg05273205	-0.0319116	3.59929	-0.00886609	0.968592	0,1121.8	0.992926	-16.5284	8.23105	-2.00806	6.63427e-08	0,0.67	0.0446371	ever_bf ~ methylation	ever_bf ~ methylation + maternal_BMI + maternal_age + parity + mat_smk_preg + maternal_education + social_class + bf_intention + cell counts + SVs	1.32741	1.27447	chr8	25907918
cg14208721	11.2273	39.2546	0.286013	75155.7	0,1.9506207217628e+38	0.774868	178.177	88.7318	2.00804	2.40608e+77	71,8.1534386271796e+152	0.044639	ever_bf ~ methylation	ever_bf ~ methylation + maternal_BMI + maternal_age + parity + mat_smk_preg + maternal_education + social_class + bf_intention + cell counts + SVs	1.32741	1.27447	chr9	111696763	IKBKAP;C9orf6;C9orf6
cg01309342	-2.20186	1.71711	-1.2823	0.110598	0,3.2	0.199737	-12.318	6.13438	-2.00803	4.47036e-06	0,0.74	0.0446397	ever_bf ~ methylation	ever_bf ~ methylation + maternal_BMI + maternal_age + parity + mat_smk_preg + maternal_education + social_class + bf_intention + cell counts + SVs	1.32741	1.27447	chr3	174129495
cg06368118	13.6361	9.77913	1.39441	835774	0,176298291537160	0.163194	66.8498	33.2914	2.00802	1.07773e+29	4.95,2.34819463284997e+57	0.0446412	ever_bf ~ methylation	ever_bf ~ methylation + maternal_BMI + maternal_age + parity + mat_smk_preg + maternal_education + social_class + bf_intention + cell counts + SVs	1.32741	1.27447	chr1	107684339	NTNG1;NTNG1;NTNG1
cg00712965	-0.784383	1.66166	-0.472049	0.456401	0.02,11.85	0.636892	-15.4057	7.67216	-2.008	2.03888e-07	0,0.69	0.0446432	ever_bf ~ methylation	ever_bf ~ methylation + maternal_BMI + maternal_age + parity + mat_smk_preg + maternal_education + social_class + bf_intention + cell counts + SVs	1.32741	1.27447	chr3	125683964
cg23425762	3.88616	7.42019	0.523728	48.7235	0,100910292.32	0.600468	-39.6888	19.7654	-2.008	5.79908e-18	0,0.39	0.0446433	ever_bf ~ methylation	ever_bf ~ methylation + maternal_BMI + maternal_age + parity + mat_smk_preg + maternal_education + social_class + bf_intention + cell counts + SVs	1.32741	1.27447	chr18	45664130
cg11165158	18.6946	8.60134	2.17345	1.3151e+08	6.27,2757837298938724	0.0297463	43.3284	21.578	2.00799	6.56553e+18	2.82,1.53047132227785e+37	0.0446445	ever_bf ~ methylation	ever_bf ~ methylation + maternal_BMI + maternal_age + parity + mat_smk_preg + maternal_education + social_class + bf_intention + cell counts + SVs	1.32741	1.27447	chr16	86613094	FOXL1
cg04722901	-5.52645	2.59026	-2.13355	0.00398011	0,0.64	0.0328798	-11.8877	5.92028	-2.00797	6.87421e-06	0,0.75	0.0446468	ever_bf ~ methylation	ever_bf ~ methylation + maternal_BMI + maternal_age + parity + mat_smk_preg + maternal_education + social_class + bf_intention + cell counts + SVs	1.32741	1.27447	chr5	16812392	MYO10
cg23938834	-2.27069	2.05223	-1.10645	0.103241	0,5.76	0.268531	-19.339	9.63118	-2.00795	3.99205e-09	0,0.63	0.0446484	ever_bf ~ methylation	ever_bf ~ methylation + maternal_BMI + maternal_age + parity + mat_smk_preg + maternal_education + social_class + bf_intention + cell counts + SVs	1.32741	1.27447	chr8	101303628	RNF19A;RNF19A
cg23650606	79.7013	50.2224	1.58697	4.11012e+34	0,2.31227329185683e+77	0.11252	231.421	115.253	2.00795	3.19906e+100	251.1,4.07561173950063e+198	0.0446491	ever_bf ~ methylation	ever_bf ~ methylation + maternal_BMI + maternal_age + parity + mat_smk_preg + maternal_education + social_class + bf_intention + cell counts + SVs	1.32741	1.27447	chr6	53410036	GCLC
cg00083262	10.8185	5.1546	2.09881	49938.1	2.05,1219315766.4	0.0358335	36.8855	18.37	2.00792	1.04509e+16	2.41,4.52885406544759e+31	0.0446516	ever_bf ~ methylation	ever_bf ~ methylation + maternal_BMI + maternal_age + parity + mat_smk_preg + maternal_education + social_class + bf_intention + cell counts + SVs	1.32741	1.27447	chr1	157125526
cg03442712	1.02498	4.0116	0.255503	2.78703	0,7242.37	0.798334	19.5973	9.76004	2.00791	3.24326e+08	1.6,65901361055687360	0.0446531	ever_bf ~ methylation	ever_bf ~ methylation + maternal_BMI + maternal_age + parity + mat_smk_preg + maternal_education + social_class + bf_intention + cell counts + SVs	1.32741	1.27447	chr15	86292964
cg03378319	-5.2049	8.54172	-0.60935	0.0054896	0,102424.4	0.542292	-50.029	24.9161	-2.0079	1.87354e-22	0,0.3	0.0446543	ever_bf ~ methylation	ever_bf ~ methylation + maternal_BMI + maternal_age + parity + mat_smk_preg + maternal_education + social_class + bf_intention + cell counts + SVs	1.32741	1.27447	chr5	90676929	LOC100129716;ARRDC3
cg24019144	-5.93388	4.88043	-1.21585	0.0026482	0,37.78	0.224041	-20.337	10.1287	-2.00787	1.47147e-09	0,0.62	0.0446572	ever_bf ~ methylation	ever_bf ~ methylation + maternal_BMI + maternal_age + parity + mat_smk_preg + maternal_education + social_class + bf_intention + cell counts + SVs	1.32741	1.27447	chr14	75480819	MLH3;MLH3
cg07797882	0.303271	4.06554	0.0745956	1.35428	0,3911.68	0.940536	16.7042	8.31939	2.00787	1.79703e+07	1.49,216851892389692	0.0446574	ever_bf ~ methylation	ever_bf ~ methylation + maternal_BMI + maternal_age + parity + mat_smk_preg + maternal_education + social_class + bf_intention + cell counts + SVs	1.32741	1.27447	chr5	149698722
cg22726373	10.0974	6.31598	1.5987	24279	0.1,5774321489.8	0.109887	30.3754	15.1283	2.00786	1.55552e+13	2.06,1.17304512140859e+26	0.0446583	ever_bf ~ methylation	ever_bf ~ methylation + maternal_BMI + maternal_age + parity + mat_smk_preg + maternal_education + social_class + bf_intention + cell counts + SVs	1.32741	1.27447	chr15	79048467
cg09618385	3.87086	2.07799	1.86279	47.9835	0.82,2817.81	0.0624917	10.6431	5.30076	2.00785	41904.3	1.29,1362573002.86	0.0446592	ever_bf ~ methylation	ever_bf ~ methylation + maternal_BMI + maternal_age + parity + mat_smk_preg + maternal_education + social_class + bf_intention + cell counts + SVs	1.32741	1.27447	chr16	87864826	SLC7A5
cg05004142	-1.36788	0.600557	-2.27768	0.254647	0.08,0.83	0.0227456	-2.62527	1.30754	-2.00779	0.0724201	0.01,0.94	0.0446652	ever_bf ~ methylation	ever_bf ~ methylation + maternal_BMI + maternal_age + parity + mat_smk_preg + maternal_education + social_class + bf_intention + cell counts + SVs	1.32741	1.27447	chr16	57562740	CCDC102A
cg01254505	12.5627	24.0052	0.523333	285711	0,7.75517562179934e+25	0.600742	122.851	61.1875	2.00777	2.2564e+53	18.6,2.73718565464902e+105	0.0446673	ever_bf ~ methylation	ever_bf ~ methylation + maternal_BMI + maternal_age + parity + mat_smk_preg + maternal_education + social_class + bf_intention + cell counts + SVs	1.32741	1.27447	chr19	17516470	BST2
cg10965478	2.82629	2.774	1.01885	16.8827	0.07,3878.97	0.308274	16.2831	8.11009	2.00776	1.17939e+07	1.47,94428408091069	0.044669	ever_bf ~ methylation	ever_bf ~ methylation + maternal_BMI + maternal_age + parity + mat_smk_preg + maternal_education + social_class + bf_intention + cell counts + SVs	1.32741	1.27447	chr15	31617633	KLF13
cg15402926	-6.60654	4.94231	-1.33673	0.0013515	0,21.77	0.18131	35.5327	17.6977	2.00775	2701775769249526	2.33,3.13519562709882e+30	0.0446695	ever_bf ~ methylation	ever_bf ~ methylation + maternal_BMI + maternal_age + parity + mat_smk_preg + maternal_education + social_class + bf_intention + cell counts + SVs	1.32741	1.27447	chr5	67775050
cg06691299	2.84849	2.59867	1.09613	17.2616	0.11,2812.67	0.273022	12.6451	6.29813	2.00775	310238	1.35,71248490373.81	0.0446696	ever_bf ~ methylation	ever_bf ~ methylation + maternal_BMI + maternal_age + parity + mat_smk_preg + maternal_education + social_class + bf_intention + cell counts + SVs	1.32741	1.27447	chrX	47077361	CDK16;CDK16
cg23759189	-2.46917	2.22378	-1.11035	0.0846551	0,6.62	0.266848	-13.3325	6.64052	-2.00775	1.62094e-06	0,0.73	0.0446698	ever_bf ~ methylation	ever_bf ~ methylation + maternal_BMI + maternal_age + parity + mat_smk_preg + maternal_education + social_class + bf_intention + cell counts + SVs	1.32741	1.27447	chr11	131410868	NTM
cg19178809	-0.925779	1.79736	-0.515077	0.396223	0.01,13.42	0.606499	10.4209	5.19045	2.00771	33554	1.28,878905947.9	0.0446742	ever_bf ~ methylation	ever_bf ~ methylation + maternal_BMI + maternal_age + parity + mat_smk_preg + maternal_education + social_class + bf_intention + cell counts + SVs	1.32741	1.27447	chr20	32074532
cg00263248	0.179247	1.9021	0.0942365	1.19632	0.03,49.77	0.924921	9.87034	4.91623	2.00771	19347.9	1.26,296082517.87	0.0446746	ever_bf ~ methylation	ever_bf ~ methylation + maternal_BMI + maternal_age + parity + mat_smk_preg + maternal_education + social_class + bf_intention + cell counts + SVs	1.32741	1.27447	chr14	98444151	C14orf64
cg10043427	-3.55186	2.73627	-1.29807	0.0286713	0,6.12	0.194265	-12.8148	6.38288	-2.00768	2.7202e-06	0,0.74	0.0446769	ever_bf ~ methylation	ever_bf ~ methylation + maternal_BMI + maternal_age + parity + mat_smk_preg + maternal_education + social_class + bf_intention + cell counts + SVs	1.32741	1.27447	chr7	4167809	SDK1
cg04523712	-3.26927	2.67942	-1.22014	0.0380341	0,7.26	0.222411	-14.9603	7.45154	-2.00768	3.1829e-07	0,0.7	0.0446773	ever_bf ~ methylation	ever_bf ~ methylation + maternal_BMI + maternal_age + parity + mat_smk_preg + maternal_education + social_class + bf_intention + cell counts + SVs	1.32741	1.27447	chr6	170591153
cg00418469	-2.55575	30.2007	-0.0846255	0.0776341	0,3.95733942407894e+24	0.932559	-159.388	79.3893	-2.00768	6.00778e-70	0,0.02	0.0446778	ever_bf ~ methylation	ever_bf ~ methylation + maternal_BMI + maternal_age + parity + mat_smk_preg + maternal_education + social_class + bf_intention + cell counts + SVs	1.32741	1.27447	chr7	100895804
cg12894336	43.6609	38.1054	1.14579	9.1557e+18	0,2.49836096054299e+51	0.251881	213.125	106.156	2.00765	3.62377e+92	157.39,8.34327441090984e+182	0.0446801	ever_bf ~ methylation	ever_bf ~ methylation + maternal_BMI + maternal_age + parity + mat_smk_preg + maternal_education + social_class + bf_intention + cell counts + SVs	1.32741	1.27447	chr3	47823524	SMARCC1
cg17687040	-0.253023	6.57485	-0.0384835	0.77645	0,306717.91	0.969302	37.0682	18.4638	2.00761	1.25463e+16	2.41,6.53497298402283e+31	0.0446846	ever_bf ~ methylation	ever_bf ~ methylation + maternal_BMI + maternal_age + parity + mat_smk_preg + maternal_education + social_class + bf_intention + cell counts + SVs	1.32741	1.27447	chr20	49411195	BCAS4;BCAS4;BCAS4
cg07492910	-0.87248	1.49769	-0.58255	0.417914	0.02,7.87	0.560197	-6.42972	3.20267	-2.00761	0.0016129	0,0.86	0.0446846	ever_bf ~ methylation	ever_bf ~ methylation + maternal_BMI + maternal_age + parity + mat_smk_preg + maternal_education + social_class + bf_intention + cell counts + SVs	1.32741	1.27447	chr10	27235514
cg20653717	2.30691	4.8644	0.474243	10.0434	0,138848.93	0.635326	21.8044	10.8609	2.00761	2.94796e+09	1.68,5181854379439145984	0.044685	ever_bf ~ methylation	ever_bf ~ methylation + maternal_BMI + maternal_age + parity + mat_smk_preg + maternal_education + social_class + bf_intention + cell counts + SVs	1.32741	1.27447	chr12	108985685	TMEM119
cg13252206	-7.3148	3.07561	-2.37833	0.000665612	0,0.28	0.0173914	-15.796	7.86809	-2.00761	1.38e-07	0,0.69	0.0446852	ever_bf ~ methylation	ever_bf ~ methylation + maternal_BMI + maternal_age + parity + mat_smk_preg + maternal_education + social_class + bf_intention + cell counts + SVs	1.32741	1.27447	chr8	16970768	EFHA2
cg24430201	-1.0521	2.42671	-0.433552	0.349203	0,40.62	0.664614	-13.0148	6.48275	-2.0076	2.22719e-06	0,0.73	0.0446858	ever_bf ~ methylation	ever_bf ~ methylation + maternal_BMI + maternal_age + parity + mat_smk_preg + maternal_education + social_class + bf_intention + cell counts + SVs	1.32741	1.27447	chr19	2228815	DOT1L
cg17725595	7.15956	2.63094	2.7213	1286.35	7.41,223283.39	0.00650259	13.6883	6.81829	2.00758	880544	1.38,560528049715.88	0.0446875	ever_bf ~ methylation	ever_bf ~ methylation + maternal_BMI + maternal_age + parity + mat_smk_preg + maternal_education + social_class + bf_intention + cell counts + SVs	1.32741	1.27447	chrX	152772036	BGN
cg22491629	3.07491	3.95521	0.777431	21.6478	0.01,50368.66	0.436904	-20.8514	10.3864	-2.00757	8.79764e-10	0,0.61	0.0446894	ever_bf ~ methylation	ever_bf ~ methylation + maternal_BMI + maternal_age + parity + mat_smk_preg + maternal_education + social_class + bf_intention + cell counts + SVs	1.32741	1.27447	chr6	157744540	C6orf35;C6orf35
cg19889780	1.4976	2.37191	0.63139	4.47093	0.04,467.1	0.527786	13.1717	6.56107	2.00755	525286	1.37,201972030315.57	0.0446908	ever_bf ~ methylation	ever_bf ~ methylation + maternal_BMI + maternal_age + parity + mat_smk_preg + maternal_education + social_class + bf_intention + cell counts + SVs	1.32741	1.27447	chr2	73114144	SPR
cg02616653	23.3708	14.5945	1.60134	1.41185e+10	0.01,3.74025318542061e+22	0.109302	97.1702	48.4024	2.00755	1.5867e+42	9.99,2.52030741226545e+83	0.0446912	ever_bf ~ methylation	ever_bf ~ methylation + maternal_BMI + maternal_age + parity + mat_smk_preg + maternal_education + social_class + bf_intention + cell counts + SVs	1.32741	1.27447	chr7	39773034	LOC349114
cg02734782	20.0812	23.6803	0.848015	5.26219e+08	0,7.55470493698846e+28	0.396429	152.122	75.7752	2.00755	1.16372e+66	36.7,3.6900859753008e+130	0.0446916	ever_bf ~ methylation	ever_bf ~ methylation + maternal_BMI + maternal_age + parity + mat_smk_preg + maternal_education + social_class + bf_intention + cell counts + SVs	1.32741	1.27447	chr11	118272031	ATP5L
cg13396213	0.880356	14.1412	0.0622547	2.41176	0,2627571010682.2	0.95036	-72.3276	36.0279	-2.00754	3.8771e-32	0,0.18	0.0446917	ever_bf ~ methylation	ever_bf ~ methylation + maternal_BMI + maternal_age + parity + mat_smk_preg + maternal_education + social_class + bf_intention + cell counts + SVs	1.32741	1.27447	chr19	44037225	ZNF575
cg00974689	1.80904	2.16904	0.834026	6.10456	0.09,428.53	0.404267	12.3763	6.16492	2.00754	237121	1.34,41942317372.16	0.0446921	ever_bf ~ methylation	ever_bf ~ methylation + maternal_BMI + maternal_age + parity + mat_smk_preg + maternal_education + social_class + bf_intention + cell counts + SVs	1.32741	1.27447	chr13	114290800	TFDP1;TFDP1
cg25987774	152.889	58.2757	2.62355	2.50532e+66	62170786731840952,1.00957458729931e+116	0.00870195	270.672	134.828	2.00753	3.56009e+117	607.25,2.08716460552206e+232	0.0446928	ever_bf ~ methylation	ever_bf ~ methylation + maternal_BMI + maternal_age + parity + mat_smk_preg + maternal_education + social_class + bf_intention + cell counts + SVs	1.32741	1.27447	chr8	92082269	OTUD6B
ch.10.2374052F	-0.873094	2.3993	-0.363895	0.417657	0,46.04	0.715936	-17.8188	8.87619	-2.00748	1.8256e-08	0,0.66	0.0446986	ever_bf ~ methylation	ever_bf ~ methylation + maternal_BMI + maternal_age + parity + mat_smk_preg + maternal_education + social_class + bf_intention + cell counts + SVs	1.32741	1.27447	chr10	113047439
cg05226335	0.0552174	0.875866	0.0630432	1.05677	0.19,5.88	0.949732	4.06369	2.02429	2.00747	58.1886	1.1,3075.71	0.0446999	ever_bf ~ methylation	ever_bf ~ methylation + maternal_BMI + maternal_age + parity + mat_smk_preg + maternal_education + social_class + bf_intention + cell counts + SVs	1.32741	1.27447	chr11	70253499	CTTN;CTTN
cg07089056	-0.553093	4.26371	-0.129721	0.575168	0,2449.83	0.896787	-26.5582	13.2298	-2.00746	2.92352e-12	0,0.53	0.0447004	ever_bf ~ methylation	ever_bf ~ methylation + maternal_BMI + maternal_age + parity + mat_smk_preg + maternal_education + social_class + bf_intention + cell counts + SVs	1.32741	1.27447	chr3	152746286
cg08129583	-0.363276	1.75259	-0.20728	0.695395	0.02,21.58	0.835791	-9.86171	4.91254	-2.00746	5.2133e-05	0,0.79	0.0447009	ever_bf ~ methylation	ever_bf ~ methylation + maternal_BMI + maternal_age + parity + mat_smk_preg + maternal_education + social_class + bf_intention + cell counts + SVs	1.32741	1.27447	chr2	127413367	GYPC;GYPC
cg26331595	53.8462	41.0368	1.31214	2.42715e+23	0,2.07174406515488e+58	0.189472	164.578	81.9841	2.00744	2.98898e+71	48.89,1.82733849771329e+141	0.0447025	ever_bf ~ methylation	ever_bf ~ methylation + maternal_BMI + maternal_age + parity + mat_smk_preg + maternal_education + social_class + bf_intention + cell counts + SVs	1.32741	1.27447	chr3	39149181	GORASP1;TTC21A;TTC21A;TTC21A;TTC21A
cg10098523	-2.16441	2.78699	-0.776612	0.114818	0,27.06	0.437388	14.3698	7.1583	2.00743	1.74073e+06	1.4,2157747958816.54	0.0447035	ever_bf ~ methylation	ever_bf ~ methylation + maternal_BMI + maternal_age + parity + mat_smk_preg + maternal_education + social_class + bf_intention + cell counts + SVs	1.32741	1.27447	chr1	200002343	NR5A2;NR5A2
cg12630560	-3.69098	2.56012	-1.44172	0.0249476	0,3.77	0.149381	15.6802	7.81108	2.00743	6.45389e+06	1.45,28757144951748.2	0.0447039	ever_bf ~ methylation	ever_bf ~ methylation + maternal_BMI + maternal_age + parity + mat_smk_preg + maternal_education + social_class + bf_intention + cell counts + SVs	1.32741	1.27447	chr6	29941917	HCG9
cg17081976	2.15516	2.83979	0.758915	8.62925	0.03,2255.54	0.447904	-16.4181	8.17871	-2.00742	7.40794e-08	0,0.68	0.0447048	ever_bf ~ methylation	ever_bf ~ methylation + maternal_BMI + maternal_age + parity + mat_smk_preg + maternal_education + social_class + bf_intention + cell counts + SVs	1.32741	1.27447	chr2	24347010	LOC375190;PFN4
cg06636485	0.944752	4.79659	0.196963	2.57217	0,31134.66	0.843856	25.4441	12.6752	2.00739	1.12261e+11	1.82,6.91127495270636e+21	0.0447076	ever_bf ~ methylation	ever_bf ~ methylation + maternal_BMI + maternal_age + parity + mat_smk_preg + maternal_education + social_class + bf_intention + cell counts + SVs	1.32741	1.27447	chr5	889694	BRD9;BRD9;BRD9
cg25197388	25.4069	18.8852	1.34533	1.08158e+11	0,1.28668872132408e+27	0.178518	98.9706	49.3033	2.00738	9.60291e+42	10.34,8.91745185482511e+84	0.0447089	ever_bf ~ methylation	ever_bf ~ methylation + maternal_BMI + maternal_age + parity + mat_smk_preg + maternal_education + social_class + bf_intention + cell counts + SVs	1.32741	1.27447	chr11	66278006	BBS1
cg25335440	1.77189	3.94355	0.449312	5.88193	0,13376.41	0.653207	-20.3893	10.1573	-2.00736	1.39646e-09	0,0.62	0.044711	ever_bf ~ methylation	ever_bf ~ methylation + maternal_BMI + maternal_age + parity + mat_smk_preg + maternal_education + social_class + bf_intention + cell counts + SVs	1.32741	1.27447	chr7	101833915	CUX1;CUX1;CUX1
cg25756867	-2.91514	2.71964	-1.07188	0.0541966	0,11.19	0.283773	-12.5582	6.25605	-2.00736	3.51607e-06	0,0.74	0.0447111	ever_bf ~ methylation	ever_bf ~ methylation + maternal_BMI + maternal_age + parity + mat_smk_preg + maternal_education + social_class + bf_intention + cell counts + SVs	1.32741	1.27447	chr3	180042726
cg06495131	2.25257	5.64323	0.399163	9.51217	0,605198.71	0.689773	-40.1055	19.9792	-2.00736	3.82289e-18	0,0.39	0.0447112	ever_bf ~ methylation	ever_bf ~ methylation + maternal_BMI + maternal_age + parity + mat_smk_preg + maternal_education + social_class + bf_intention + cell counts + SVs	1.32741	1.27447	chr6	6003746	NRN1
cg24617313	0.982424	0.817445	1.20182	2.67092	0.54,13.26	0.229432	3.50549	1.74633	2.00735	33.2978	1.09,1020.75	0.0447121	ever_bf ~ methylation	ever_bf ~ methylation + maternal_BMI + maternal_age + parity + mat_smk_preg + maternal_education + social_class + bf_intention + cell counts + SVs	1.32741	1.27447	chr20	57427146	GNAS;GNAS;GNAS;GNASAS
cg02061804	2.16636	1.11766	1.9383	8.72647	0.98,78.02	0.0525861	5.17345	2.57726	2.00735	176.523	1.13,27580.82	0.0447126	ever_bf ~ methylation	ever_bf ~ methylation + maternal_BMI + maternal_age + parity + mat_smk_preg + maternal_education + social_class + bf_intention + cell counts + SVs	1.32741	1.27447	chr17	32453	DOC2B
cg26188825	4.19433	3.02811	1.38513	66.3093	0.18,25070.17	0.166013	13.9412	6.94508	2.00735	1.13392e+06	1.39,925455908628.63	0.0447128	ever_bf ~ methylation	ever_bf ~ methylation + maternal_BMI + maternal_age + parity + mat_smk_preg + maternal_education + social_class + bf_intention + cell counts + SVs	1.32741	1.27447	chr6	15578074	DTNBP1;DTNBP1;DTNBP1
cg13937208	-2.02975	3.90487	-0.5198	0.131368	0,276.94	0.603203	-23.0933	11.5044	-2.00735	9.34749e-11	0,0.58	0.0447128	ever_bf ~ methylation	ever_bf ~ methylation + maternal_BMI + maternal_age + parity + mat_smk_preg + maternal_education + social_class + bf_intention + cell counts + SVs	1.32741	1.27447	chr13	78551078	EDNRB
cg19978416	-4.3505	2.70127	-1.61054	0.0129004	0,2.57	0.10728	-12.3299	6.14244	-2.00733	4.41778e-06	0,0.75	0.044715	ever_bf ~ methylation	ever_bf ~ methylation + maternal_BMI + maternal_age + parity + mat_smk_preg + maternal_education + social_class + bf_intention + cell counts + SVs	1.32741	1.27447	chr7	73699563
cg21586215	30.168	14.6259	2.06264	1.2641e+13	4.49,3.56122583673284e+25	0.0391469	60.0619	29.9218	2.0073	1.2149e+26	4.12,3.58486116424038e+51	0.0447181	ever_bf ~ methylation	ever_bf ~ methylation + maternal_BMI + maternal_age + parity + mat_smk_preg + maternal_education + social_class + bf_intention + cell counts + SVs	1.32741	1.27447	chr12	22777913	ETNK1;ETNK1
cg22248382	0.802221	4.22109	0.190051	2.23049	0,8739.02	0.849269	15.7707	7.85677	2.00728	7.0654e+06	1.45,34431059547610.3	0.04472	ever_bf ~ methylation	ever_bf ~ methylation + maternal_BMI + maternal_age + parity + mat_smk_preg + maternal_education + social_class + bf_intention + cell counts + SVs	1.32741	1.27447	chr17	29758931	RAB11FIP4
cg23392963	2.73503	2.53214	1.08012	15.4102	0.11,2203.99	0.280087	9.05169	4.50945	2.00727	8532.91	1.24,58832470.3	0.0447208	ever_bf ~ methylation	ever_bf ~ methylation + maternal_BMI + maternal_age + parity + mat_smk_preg + maternal_education + social_class + bf_intention + cell counts + SVs	1.32741	1.27447	chr18	45555933	ZBTB7C
cg13416901	17.7993	17.5748	1.01277	5.3721e+07	0,4.89935066101611e+22	0.311168	83.6883	41.6931	2.00725	2.21504e+36	7.17,6.84295025579682e+71	0.0447233	ever_bf ~ methylation	ever_bf ~ methylation + maternal_BMI + maternal_age + parity + mat_smk_preg + maternal_education + social_class + bf_intention + cell counts + SVs	1.32741	1.27447	chr9	136019673	RALGDS
cg09157727	54.392	18.804	2.89258	4.1894e+23	41295055,4.25016339073037e+39	0.00382088	90.5712	45.1225	2.00723	2.16055e+39	8.42,5.54163343414923e+77	0.0447255	ever_bf ~ methylation	ever_bf ~ methylation + maternal_BMI + maternal_age + parity + mat_smk_preg + maternal_education + social_class + bf_intention + cell counts + SVs	1.32741	1.27447	chr15	96873850	NR2F2;NR2F2
cg19824441	-4.00873	2.50009	-1.60343	0.0181564	0,2.44	0.108839	-12.2238	6.08993	-2.00722	4.91197e-06	0,0.75	0.044726	ever_bf ~ methylation	ever_bf ~ methylation + maternal_BMI + maternal_age + parity + mat_smk_preg + maternal_education + social_class + bf_intention + cell counts + SVs	1.32741	1.27447	chr12	57388312	GPR182
cg19632026	38.6845	22.5679	1.71414	6.31651e+16	0,1.02494253106082e+36	0.0865037	111.752	55.6752	2.00721	3.41338e+48	13.85,8.41144862784049e+95	0.0447274	ever_bf ~ methylation	ever_bf ~ methylation + maternal_BMI + maternal_age + parity + mat_smk_preg + maternal_education + social_class + bf_intention + cell counts + SVs	1.32741	1.27447	chr7	132766999	CHCHD3
cg20705390	-2.83123	2.8198	-1.00405	0.0589403	0,14.81	0.315353	18.0576	8.99644	2.00719	6.95524e+07	1.53,3163970490628027	0.044729	ever_bf ~ methylation	ever_bf ~ methylation + maternal_BMI + maternal_age + parity + mat_smk_preg + maternal_education + social_class + bf_intention + cell counts + SVs	1.32741	1.27447	chr1	1266178	TAS1R3
cg25028162	14.6715	8.11504	1.80794	2.35374e+06	0.29,19029288928520.9	0.0706157	54.8485	27.3263	2.00717	6.6129e+23	3.63,1.20497166737484e+47	0.0447315	ever_bf ~ methylation	ever_bf ~ methylation + maternal_BMI + maternal_age + parity + mat_smk_preg + maternal_education + social_class + bf_intention + cell counts + SVs	1.32741	1.27447	chr19	52150233	SIGLEC14
cg19376664	1.09763	2.03409	0.539618	2.99707	0.06,161.49	0.58946	9.65408	4.80979	2.00717	15585.2	1.25,193594399.74	0.0447315	ever_bf ~ methylation	ever_bf ~ methylation + maternal_BMI + maternal_age + parity + mat_smk_preg + maternal_education + social_class + bf_intention + cell counts + SVs	1.32741	1.27447	chr6	32153575	PBX2
cg17519545	-4.41743	2.06241	-2.14187	0.0120652	0,0.69	0.0322038	-12.9822	6.46796	-2.00716	2.30085e-06	0,0.74	0.0447327	ever_bf ~ methylation	ever_bf ~ methylation + maternal_BMI + maternal_age + parity + mat_smk_preg + maternal_education + social_class + bf_intention + cell counts + SVs	1.32741	1.27447	chr22	49564274
cg18519737	-101.469	28.8077	-3.52229	8.56057e-45	0,0	0.000427831	-128.262	63.9028	-2.00715	1.97865e-56	0,0.05	0.0447338	ever_bf ~ methylation	ever_bf ~ methylation + maternal_BMI + maternal_age + parity + mat_smk_preg + maternal_education + social_class + bf_intention + cell counts + SVs	1.32741	1.27447	chr7	2656422
cg00031443	11.6696	7.62612	1.53021	116961	0.04,362679237278.6	0.125964	35.3034	17.5889	2.00714	2148206633400082	2.29,2.01402412260874e+30	0.0447348	ever_bf ~ methylation	ever_bf ~ methylation + maternal_BMI + maternal_age + parity + mat_smk_preg + maternal_education + social_class + bf_intention + cell counts + SVs	1.32741	1.27447	chr19	7599076	PNPLA6;PNPLA6;PNPLA6;PNPLA6;PNPLA6
cg18601714	7.40841	8.20684	0.902712	1649.81	0,15967616527.25	0.366679	40.3269	20.0923	2.00708	3.26409e+17	2.58,4.13701117212415e+34	0.0447409	ever_bf ~ methylation	ever_bf ~ methylation + maternal_BMI + maternal_age + parity + mat_smk_preg + maternal_education + social_class + bf_intention + cell counts + SVs	1.32741	1.27447	chr17	25485531
cg16238618	21.4673	13.0432	1.64585	2.10437e+09	0.02,2.66535091273082e+20	0.0997936	77.4094	38.5682	2.00708	4.15413e+33	6.15,2.80786794503865e+66	0.0447412	ever_bf ~ methylation	ever_bf ~ methylation + maternal_BMI + maternal_age + parity + mat_smk_preg + maternal_education + social_class + bf_intention + cell counts + SVs	1.32741	1.27447	chr19	3761813	MRPL54;APBA3
cg18037893	8.09604	4.80517	1.68486	3281.44	0.27,40393332.33	0.0920158	20.1455	10.0372	2.00708	5.61151e+08	1.6,196306284439444352	0.0447412	ever_bf ~ methylation	ever_bf ~ methylation + maternal_BMI + maternal_age + parity + mat_smk_preg + maternal_education + social_class + bf_intention + cell counts + SVs	1.32741	1.27447	chr8	12952665	DLC1;DLC1;DLC1
cg04398526	-0.480017	1.73592	-0.27652	0.618773	0.02,18.59	0.782149	-8.02671	3.99922	-2.00707	0.000326621	0,0.83	0.0447424	ever_bf ~ methylation	ever_bf ~ methylation + maternal_BMI + maternal_age + parity + mat_smk_preg + maternal_education + social_class + bf_intention + cell counts + SVs	1.32741	1.27447	chr16	1035197	SOX8
cg18350545	0.0950566	5.00059	0.0190091	1.09972	0,19854.92	0.984834	24.9512	12.4321	2.007	6.85784e+10	1.79,2.62179760906199e+21	0.0447494	ever_bf ~ methylation	ever_bf ~ methylation + maternal_BMI + maternal_age + parity + mat_smk_preg + maternal_education + social_class + bf_intention + cell counts + SVs	1.32741	1.27447	chr1	248285263	OR2M1P
cg11080731	-0.443604	4.5804	-0.0968483	0.64172	0,5084.62	0.922847	-22.8352	11.3779	-2.00698	1.21001e-10	0,0.59	0.044752	ever_bf ~ methylation	ever_bf ~ methylation + maternal_BMI + maternal_age + parity + mat_smk_preg + maternal_education + social_class + bf_intention + cell counts + SVs	1.32741	1.27447	chr12	94939916
cg25319564	4.67524	7.41772	0.63028	107.258	0,221064713.14	0.528511	33.0911	16.4885	2.00693	235121362403517	2.17,2.55002340622863e+28	0.0447574	ever_bf ~ methylation	ever_bf ~ methylation + maternal_BMI + maternal_age + parity + mat_smk_preg + maternal_education + social_class + bf_intention + cell counts + SVs	1.32741	1.27447	chr13	114214573
cg10544031	0.396988	2.14748	0.184862	1.48734	0.02,100.09	0.853337	17.8899	8.91413	2.00692	5.88164e+07	1.52,2276979821653362	0.0447583	ever_bf ~ methylation	ever_bf ~ methylation + maternal_BMI + maternal_age + parity + mat_smk_preg + maternal_education + social_class + bf_intention + cell counts + SVs	1.32741	1.27447	chr2	223164635	PAX3;PAX3;PAX3;PAX3;PAX3;CCDC140;PAX3;PAX3;PAX3
cg26991024	95.8235	53.121	1.80387	4.12687e+41	0,6.80979596923111e+86	0.0712513	249.546	124.344	2.0069	2.38044e+108	340.89,1.66224810963388e+214	0.0447605	ever_bf ~ methylation	ever_bf ~ methylation + maternal_BMI + maternal_age + parity + mat_smk_preg + maternal_education + social_class + bf_intention + cell counts + SVs	1.32741	1.27447	chr12	16034979	STRAP
cg12520861	1.10451	7.22873	0.152795	3.01775	0,4294365.17	0.87856	-49.7438	24.7867	-2.00688	2.49193e-22	0,0.31	0.0447628	ever_bf ~ methylation	ever_bf ~ methylation + maternal_BMI + maternal_age + parity + mat_smk_preg + maternal_education + social_class + bf_intention + cell counts + SVs	1.32741	1.27447	chr5	76925623	OTP
cg13199127	5.00443	3.38069	1.4803	149.073	0.2,112486.42	0.138793	15.6307	7.78858	2.00687	6.14212e+06	1.44,26187294994263.2	0.0447633	ever_bf ~ methylation	ever_bf ~ methylation + maternal_BMI + maternal_age + parity + mat_smk_preg + maternal_education + social_class + bf_intention + cell counts + SVs	1.32741	1.27447	chr6	32049196	TNXB
cg27047459	-6.36091	6.28667	-1.01181	0.00172779	0,387.98	0.311629	-30.1554	15.0261	-2.00687	8.01065e-14	0,0.49	0.0447639	ever_bf ~ methylation	ever_bf ~ methylation + maternal_BMI + maternal_age + parity + mat_smk_preg + maternal_education + social_class + bf_intention + cell counts + SVs	1.32741	1.27447	chr10	134595671	INPP5A
cg10659811	-0.666296	1.78086	-0.374142	0.513607	0.02,16.85	0.708299	-11.8456	5.90255	-2.00686	7.17031e-06	0,0.76	0.0447651	ever_bf ~ methylation	ever_bf ~ methylation + maternal_BMI + maternal_age + parity + mat_smk_preg + maternal_education + social_class + bf_intention + cell counts + SVs	1.32741	1.27447	chr12	54833402
cg15993345	-5.62334	3.39245	-1.6576	0.00361256	0,2.79	0.0973976	-22.3067	11.1153	-2.00685	2.05261e-10	0,0.59	0.0447658	ever_bf ~ methylation	ever_bf ~ methylation + maternal_BMI + maternal_age + parity + mat_smk_preg + maternal_education + social_class + bf_intention + cell counts + SVs	1.32741	1.27447	chr17	40189318
cg05834275	2.48442	3.08131	0.806287	11.9942	0.03,5033.07	0.420077	14.4689	7.20978	2.00684	1.92198e+06	1.4,2635327569183.03	0.0447668	ever_bf ~ methylation	ever_bf ~ methylation + maternal_BMI + maternal_age + parity + mat_smk_preg + maternal_education + social_class + bf_intention + cell counts + SVs	1.32741	1.27447	chr16	10916163
cg19695507	4.81407	3.53771	1.36079	123.232	0.12,126498.21	0.173581	20.4231	10.1768	2.00683	7.40681e+08	1.61,340623711389985920	0.0447675	ever_bf ~ methylation	ever_bf ~ methylation + maternal_BMI + maternal_age + parity + mat_smk_preg + maternal_education + social_class + bf_intention + cell counts + SVs	1.32741	1.27447	chr10	13526193	BEND7;BEND7
cg25962992	-2.27805	4.36278	-0.522157	0.102484	0,530.06	0.601561	-27.8815	13.8933	-2.00682	7.78464e-13	0,0.52	0.0447685	ever_bf ~ methylation	ever_bf ~ methylation + maternal_BMI + maternal_age + parity + mat_smk_preg + maternal_education + social_class + bf_intention + cell counts + SVs	1.32741	1.27447	chr2	60986556	PAPOLG
cg06582789	-0.140775	5.7254	-0.0245877	0.868685	0,64926.52	0.980384	24.2158	12.0668	2.00682	3.28702e+10	1.76,6.14119656912845e+20	0.0447691	ever_bf ~ methylation	ever_bf ~ methylation + maternal_BMI + maternal_age + parity + mat_smk_preg + maternal_education + social_class + bf_intention + cell counts + SVs	1.32741	1.27447	chr2	54485712	ACYP2
cg01048931	-45.8142	49.1061	-0.932963	1.26809e-20	0,8.00032399427765e+21	0.350839	-236.171	117.686	-2.00679	2.70562e-103	0,0	0.0447719	ever_bf ~ methylation	ever_bf ~ methylation + maternal_BMI + maternal_age + parity + mat_smk_preg + maternal_education + social_class + bf_intention + cell counts + SVs	1.32741	1.27447	chr7	55639931	VOPP1
cg06261052	-4.02009	2.81712	-1.42702	0.0179513	0,4.49	0.153574	-11.2491	5.60554	-2.00678	1.30193e-05	0,0.77	0.0447733	ever_bf ~ methylation	ever_bf ~ methylation + maternal_BMI + maternal_age + parity + mat_smk_preg + maternal_education + social_class + bf_intention + cell counts + SVs	1.32741	1.27447	chr10	13545875	BEND7;BEND7
cg00539908	-0.520971	1.67927	-0.310237	0.593943	0.02,15.96	0.756381	-11.057	5.50982	-2.00678	1.57767e-05	0,0.77	0.0447735	ever_bf ~ methylation	ever_bf ~ methylation + maternal_BMI + maternal_age + parity + mat_smk_preg + maternal_education + social_class + bf_intention + cell counts + SVs	1.32741	1.27447	chr2	152954216	CACNB4;CACNB4;CACNB4
cg03261141	5.0406	6.20869	0.811862	154.563	0,29788625.89	0.416871	30.7448	15.3206	2.00676	2.25061e+13	2.05,2.47434557362116e+26	0.044775	ever_bf ~ methylation	ever_bf ~ methylation + maternal_BMI + maternal_age + parity + mat_smk_preg + maternal_education + social_class + bf_intention + cell counts + SVs	1.32741	1.27447	chr2	85193616
cg03506216	23.7931	14.4865	1.64244	2.1539e+10	0.01,4.61689009904266e+22	0.100499	73.6849	36.7185	2.00675	1.00221e+32	5.57,1.80449032876416e+63	0.0447759	ever_bf ~ methylation	ever_bf ~ methylation + maternal_BMI + maternal_age + parity + mat_smk_preg + maternal_education + social_class + bf_intention + cell counts + SVs	1.32741	1.27447	chr8	11550001
cg09432465	1.13784	2.22692	0.51095	3.12003	0.04,245.33	0.609386	10.1856	5.07572	2.00674	26519.2	1.27,554749665.4	0.0447777	ever_bf ~ methylation	ever_bf ~ methylation + maternal_BMI + maternal_age + parity + mat_smk_preg + maternal_education + social_class + bf_intention + cell counts + SVs	1.32741	1.27447	chr16	32486334
cg04418423	0.921808	1.58333	0.582195	2.51383	0.11,55.99	0.560435	14.261	7.10658	2.00673	1.56127e+06	1.39,1748714277791.38	0.044778	ever_bf ~ methylation	ever_bf ~ methylation + maternal_BMI + maternal_age + parity + mat_smk_preg + maternal_education + social_class + bf_intention + cell counts + SVs	1.32741	1.27447	chr10	119082423	PDZD8
cg19150921	0.483655	2.76472	0.174939	1.62199	0.01,365.95	0.861128	11.391	5.67641	2.00673	88524.3	1.3,6010644751.56	0.0447783	ever_bf ~ methylation	ever_bf ~ methylation + maternal_BMI + maternal_age + parity + mat_smk_preg + maternal_education + social_class + bf_intention + cell counts + SVs	1.32741	1.27447	chr4	149703557
cg16779580	14.7457	7.33476	2.01039	2.53498e+06	1.45,4440639896987.22	0.0443903	32.8632	16.3765	2.00673	187206871538446	2.15,1.63039903334127e+28	0.0447785	ever_bf ~ methylation	ever_bf ~ methylation + maternal_BMI + maternal_age + parity + mat_smk_preg + maternal_education + social_class + bf_intention + cell counts + SVs	1.32741	1.27447	chr17	29740988	RAB11FIP4
cg05769384	-1.04924	2.27622	-0.460957	0.350204	0,30.33	0.64483	-13.665	6.80967	-2.0067	1.16247e-06	0,0.73	0.0447815	ever_bf ~ methylation	ever_bf ~ methylation + maternal_BMI + maternal_age + parity + mat_smk_preg + maternal_education + social_class + bf_intention + cell counts + SVs	1.32741	1.27447	chr13	45691281
cg08113657	-4.37984	2.9632	-1.47807	0.0125274	0,4.17	0.139388	-14.7695	7.36011	-2.0067	3.85193e-07	0,0.71	0.0447817	ever_bf ~ methylation	ever_bf ~ methylation + maternal_BMI + maternal_age + parity + mat_smk_preg + maternal_education + social_class + bf_intention + cell counts + SVs	1.32741	1.27447	chr7	148701083	PDIA4
cg03618215	-6.71757	9.29357	-0.72282	0.00120947	0,98501.13	0.469791	42.7255	21.2915	2.00669	3.59307e+18	2.7,4.77720520240985e+36	0.0447824	ever_bf ~ methylation	ever_bf ~ methylation + maternal_BMI + maternal_age + parity + mat_smk_preg + maternal_education + social_class + bf_intention + cell counts + SVs	1.32741	1.27447	chr12	133365750	GOLGA3
cg06319713	7.4659	5.37457	1.38912	1747.44	0.05,65663868.34	0.164797	34.5726	17.2287	2.00669	1034364924417785	2.24,4.78652479088983e+29	0.044783	ever_bf ~ methylation	ever_bf ~ methylation + maternal_BMI + maternal_age + parity + mat_smk_preg + maternal_education + social_class + bf_intention + cell counts + SVs	1.32741	1.27447	chr1	226249408	LOC440926;H3F3A
cg01597741	2.9519	5.17501	0.570414	19.1422	0,486464.66	0.568397	35.2241	17.5536	2.00666	1984454674084627	2.27,1.73602370467209e+30	0.0447856	ever_bf ~ methylation	ever_bf ~ methylation + maternal_BMI + maternal_age + parity + mat_smk_preg + maternal_education + social_class + bf_intention + cell counts + SVs	1.32741	1.27447	chr7	140177967	MKRN1;MKRN1
cg26787035	-17.0796	7.00831	-2.43705	3.82317e-08	0,0.04	0.0148076	-34.3451	17.1156	-2.00666	1.21375e-15	0,0.45	0.0447861	ever_bf ~ methylation	ever_bf ~ methylation + maternal_BMI + maternal_age + parity + mat_smk_preg + maternal_education + social_class + bf_intention + cell counts + SVs	1.32741	1.27447	chr3	145968692	PLSCR4;PLSCR4;PLSCR4;PLSCR4
cg14270346	-1.50569	4.80567	-0.313316	0.221863	0,2733.71	0.75404	19.9193	9.9268	2.00662	4.47537e+08	1.59,126093836771821200	0.0447907	ever_bf ~ methylation	ever_bf ~ methylation + maternal_BMI + maternal_age + parity + mat_smk_preg + maternal_education + social_class + bf_intention + cell counts + SVs	1.32741	1.27447	chr9	38026076	SHB
cg24755996	-5.43838	3.72449	-1.46017	0.00434653	0,6.43	0.144244	-15.604	7.77628	-2.00661	1.67217e-07	0,0.7	0.0447911	ever_bf ~ methylation	ever_bf ~ methylation + maternal_BMI + maternal_age + parity + mat_smk_preg + maternal_education + social_class + bf_intention + cell counts + SVs	1.32741	1.27447	chr2	3642967	COLEC11;COLEC11
cg04393196	-3.32092	4.81787	-0.689292	0.0361196	0,455.82	0.49064	-24.9252	12.4216	-2.00661	1.49662e-11	0,0.56	0.0447916	ever_bf ~ methylation	ever_bf ~ methylation + maternal_BMI + maternal_age + parity + mat_smk_preg + maternal_education + social_class + bf_intention + cell counts + SVs	1.32741	1.27447	chr9	139090421	LHX3;LHX3
cg07583137	-5.01908	2.41913	-2.07475	0.00661059	0,0.76	0.0380101	-10.7732	5.36887	-2.0066	2.09535e-05	0,0.78	0.0447918	ever_bf ~ methylation	ever_bf ~ methylation + maternal_BMI + maternal_age + parity + mat_smk_preg + maternal_education + social_class + bf_intention + cell counts + SVs	1.32741	1.27447	chr8	82644012	CHMP4C
cg26618056	11.5305	6.11285	1.88627	101770	0.64,16254934114.29	0.0592588	38.8408	19.3566	2.00659	7.38482e+16	2.46,2.21336524154127e+33	0.0447937	ever_bf ~ methylation	ever_bf ~ methylation + maternal_BMI + maternal_age + parity + mat_smk_preg + maternal_education + social_class + bf_intention + cell counts + SVs	1.32741	1.27447	chr16	25043323
cg08935526	0.101741	2.01968	0.0503749	1.1071	0.02,57.99	0.959824	10.623	5.2941	2.00658	41069.2	1.28,1318080407.15	0.0447947	ever_bf ~ methylation	ever_bf ~ methylation + maternal_BMI + maternal_age + parity + mat_smk_preg + maternal_education + social_class + bf_intention + cell counts + SVs	1.32741	1.27447	chr4	25030010	LGI2
cg06444452	5.19503	3.33381	1.55828	180.373	0.26,124156.63	0.119166	14.3578	7.1554	2.00657	1.72002e+06	1.4,2119993993939.21	0.044795	ever_bf ~ methylation	ever_bf ~ methylation + maternal_BMI + maternal_age + parity + mat_smk_preg + maternal_education + social_class + bf_intention + cell counts + SVs	1.32741	1.27447	chr4	619635	PDE6B;PDE6B
cg13729147	6.14354	5.94097	1.0341	465.7	0,53107810.47	0.30109	33.4138	16.6522	2.00657	324648115596022	2.17,4.85320608215339e+28	0.0447954	ever_bf ~ methylation	ever_bf ~ methylation + maternal_BMI + maternal_age + parity + mat_smk_preg + maternal_education + social_class + bf_intention + cell counts + SVs	1.32741	1.27447	chr10	118591438
cg01388565	-1.20608	2.43482	-0.495347	0.299368	0,35.38	0.620355	11.0058	5.48486	2.00657	60220.1	1.29,2809004749.19	0.0447956	ever_bf ~ methylation	ever_bf ~ methylation + maternal_BMI + maternal_age + parity + mat_smk_preg + maternal_education + social_class + bf_intention + cell counts + SVs	1.32741	1.27447	chr7	134931444	STRA8
cg17465423	-1.60272	2.44157	-0.656427	0.201349	0,24.11	0.511549	-14.6011	7.27685	-2.00652	4.55829e-07	0,0.71	0.0448007	ever_bf ~ methylation	ever_bf ~ methylation + maternal_BMI + maternal_age + parity + mat_smk_preg + maternal_education + social_class + bf_intention + cell counts + SVs	1.32741	1.27447	chr12	54784180	ZNF385A;ZNF385A
cg10885988	2.75874	3.99647	0.690295	15.78	0.01,39808.03	0.490009	31.2256	15.5623	2.0065	3.64021e+13	2.06,6.42664893395587e+26	0.044803	ever_bf ~ methylation	ever_bf ~ methylation + maternal_BMI + maternal_age + parity + mat_smk_preg + maternal_education + social_class + bf_intention + cell counts + SVs	1.32741	1.27447	chr9	68454903
cg07643225	-0.203226	2.23915	-0.0907605	0.816094	0.01,65.73	0.927683	-10.4463	5.20626	-2.00649	2.90547e-05	0,0.79	0.0448037	ever_bf ~ methylation	ever_bf ~ methylation + maternal_BMI + maternal_age + parity + mat_smk_preg + maternal_education + social_class + bf_intention + cell counts + SVs	1.32741	1.27447	chr10	63422633	C10orf107
cg19706026	-0.617262	3.25822	-0.189448	0.539419	0,320.17	0.849742	28.1492	14.0292	2.00646	1.67895e+12	1.92,1.46883632103111e+24	0.0448067	ever_bf ~ methylation	ever_bf ~ methylation + maternal_BMI + maternal_age + parity + mat_smk_preg + maternal_education + social_class + bf_intention + cell counts + SVs	1.32741	1.27447	chr2	71576391	ZNF638;ZNF638
cg23968456	-6.95855	21.2982	-0.32672	0.000950476	0,1280437857562136	0.74388	-103.934	51.7997	-2.00646	7.27978e-46	0,0.09	0.0448077	ever_bf ~ methylation	ever_bf ~ methylation + maternal_BMI + maternal_age + parity + mat_smk_preg + maternal_education + social_class + bf_intention + cell counts + SVs	1.32741	1.27447	chr10	73521631	CDH23;C10orf54
cg19954334	8.92975	5.66909	1.57517	7553.39	0.11,505550566.01	0.115218	27.2366	13.5745	2.00645	6.74047e+11	1.88,2.41848372404819e+23	0.0448083	ever_bf ~ methylation	ever_bf ~ methylation + maternal_BMI + maternal_age + parity + mat_smk_preg + maternal_education + social_class + bf_intention + cell counts + SVs	1.32741	1.27447	chr2	127791786
cg10647991	7.07415	6.17056	1.14643	1181.04	0.01,211227908.66	0.251615	24.5866	12.2539	2.00642	4.7623e+10	1.77,1.28406427301727e+21	0.0448113	ever_bf ~ methylation	ever_bf ~ methylation + maternal_BMI + maternal_age + parity + mat_smk_preg + maternal_education + social_class + bf_intention + cell counts + SVs	1.32741	1.27447	chr6	31129883	TCF19;TCF19
cg04922833	10.2365	11.0635	0.925255	27903.8	0,72957197366282.7	0.354833	-75.5276	37.643	-2.00642	1.58044e-33	0,0.17	0.0448118	ever_bf ~ methylation	ever_bf ~ methylation + maternal_BMI + maternal_age + parity + mat_smk_preg + maternal_education + social_class + bf_intention + cell counts + SVs	1.32741	1.27447	chr10	77161525	C10orf41;ZNF503
cg06807641	0.781637	2.98845	0.261552	2.18505	0.01,764.33	0.793667	15.9593	7.9542	2.0064	8.53174e+06	1.45,50325598936913.1	0.0448136	ever_bf ~ methylation	ever_bf ~ methylation + maternal_BMI + maternal_age + parity + mat_smk_preg + maternal_education + social_class + bf_intention + cell counts + SVs	1.32741	1.27447	chr1	44483296	SLC6A9;SLC6A9;SLC6A9
cg16116006	3.25559	2.41119	1.3502	25.9349	0.23,2926.37	0.176951	13.8989	6.92738	2.00637	1.08696e+06	1.38,856883030806.88	0.0448168	ever_bf ~ methylation	ever_bf ~ methylation + maternal_BMI + maternal_age + parity + mat_smk_preg + maternal_education + social_class + bf_intention + cell counts + SVs	1.32741	1.27447	chrX	31526745	DMD;DMD;DMD;DMD;DMD;DMD;DMD;DMD;DMD;DMD;DMD;DMD;DMD
cg09558414	37.525	16.5469	2.2678	1.98114e+16	162.89,2.40947634147502e+30	0.0233415	77.567	38.6608	2.00635	4.86298e+33	6,3.94149025024377e+66	0.0448194	ever_bf ~ methylation	ever_bf ~ methylation + maternal_BMI + maternal_age + parity + mat_smk_preg + maternal_education + social_class + bf_intention + cell counts + SVs	1.32741	1.27447	chr2	153032159	STAM2;STAM2
cg23151413	-4.45704	3.48299	-1.27966	0.0115966	0,10.69	0.200665	-24.6262	12.2742	-2.00634	2.01829e-11	0,0.57	0.0448196	ever_bf ~ methylation	ever_bf ~ methylation + maternal_BMI + maternal_age + parity + mat_smk_preg + maternal_education + social_class + bf_intention + cell counts + SVs	1.32741	1.27447	chr2	79350405	REG1A
cg17987176	-11.4246	3.17634	-3.59679	1.09232e-05	0,0.01	0.000322172	-13.909	6.93259	-2.00632	9.10732e-07	0,0.73	0.0448219	ever_bf ~ methylation	ever_bf ~ methylation + maternal_BMI + maternal_age + parity + mat_smk_preg + maternal_education + social_class + bf_intention + cell counts + SVs	1.32741	1.27447	chr1	181452839	CACNA1E;CACNA1E
cg18158151	-3.43965	6.0349	-0.569959	0.032076	0,4397.34	0.568705	-30.1123	15.0091	-2.00627	8.3633e-14	0,0.5	0.044827	ever_bf ~ methylation	ever_bf ~ methylation + maternal_BMI + maternal_age + parity + mat_smk_preg + maternal_education + social_class + bf_intention + cell counts + SVs	1.32741	1.27447	chr2	61372256	C2orf74;C2orf74
cg19057227	3.23697	5.60502	0.577512	25.4564	0,1502751.65	0.563593	24.9709	12.4466	2.00625	6.9937e+10	1.78,2.75064876081784e+21	0.0448301	ever_bf ~ methylation	ever_bf ~ methylation + maternal_BMI + maternal_age + parity + mat_smk_preg + maternal_education + social_class + bf_intention + cell counts + SVs	1.32741	1.27447	chr2	3479762	TTC15
cg13492671	-1.5602	2.19333	-0.711339	0.210094	0,15.47	0.476874	-13.3262	6.64238	-2.00624	1.63113e-06	0,0.74	0.0448304	ever_bf ~ methylation	ever_bf ~ methylation + maternal_BMI + maternal_age + parity + mat_smk_preg + maternal_education + social_class + bf_intention + cell counts + SVs	1.32741	1.27447	chr9	21847542	MTAP
cg16706629	4.31759	8.56217	0.504263	75.0073	0,1456712281.66	0.614077	-51.4913	25.6659	-2.00622	4.34141e-23	0,0.31	0.0448332	ever_bf ~ methylation	ever_bf ~ methylation + maternal_BMI + maternal_age + parity + mat_smk_preg + maternal_education + social_class + bf_intention + cell counts + SVs	1.32741	1.27447	chr5	93954361	ANKRD32;C5orf36;C5orf36
cg04858335	-0.378701	2.23184	-0.169681	0.68475	0.01,54.36	0.865261	-11.4012	5.68297	-2.00621	1.11818e-05	0,0.77	0.044834	ever_bf ~ methylation	ever_bf ~ methylation + maternal_BMI + maternal_age + parity + mat_smk_preg + maternal_education + social_class + bf_intention + cell counts + SVs	1.32741	1.27447	chr16	8736327	C16orf68
cg03702477	-1.46414	1.61926	-0.904198	0.231278	0.01,5.53	0.36589	-8.2574	4.11592	-2.00621	0.000259333	0,0.83	0.044834	ever_bf ~ methylation	ever_bf ~ methylation + maternal_BMI + maternal_age + parity + mat_smk_preg + maternal_education + social_class + bf_intention + cell counts + SVs	1.32741	1.27447	chr5	152374989
cg26070865	-3.88625	4.72419	-0.822629	0.0205221	0,215.54	0.410719	-22.4464	11.1887	-2.00617	1.78513e-10	0,0.6	0.0448384	ever_bf ~ methylation	ever_bf ~ methylation + maternal_BMI + maternal_age + parity + mat_smk_preg + maternal_education + social_class + bf_intention + cell counts + SVs	1.32741	1.27447	chr5	959141
cg23987938	-2.3156	5.07958	-0.455865	0.0987065	0,2080.51	0.648487	26.5308	13.2247	2.00616	3.32783e+11	1.84,6.01481730060841e+22	0.0448395	ever_bf ~ methylation	ever_bf ~ methylation + maternal_BMI + maternal_age + parity + mat_smk_preg + maternal_education + social_class + bf_intention + cell counts + SVs	1.32741	1.27447	chr14	105295832
cg02421962	1.1299	1.94299	0.581527	3.09535	0.07,139.51	0.560885	10.098	5.03349	2.00615	24293.2	1.26,467817647.56	0.0448398	ever_bf ~ methylation	ever_bf ~ methylation + maternal_BMI + maternal_age + parity + mat_smk_preg + maternal_education + social_class + bf_intention + cell counts + SVs	1.32741	1.27447	chr16	815975	MSLN;MSLN
cg22358067	2.13602	3.24834	0.657574	8.46572	0.01,4928.43	0.510812	14.4997	7.2277	2.00613	1.9822e+06	1.4,2815073667930.46	0.0448421	ever_bf ~ methylation	ever_bf ~ methylation + maternal_BMI + maternal_age + parity + mat_smk_preg + maternal_education + social_class + bf_intention + cell counts + SVs	1.32741	1.27447	chr17	16797159
cg17277933	-1.88345	2.6299	-0.716166	0.152065	0,26.34	0.473889	-12.8362	6.39851	-2.00613	2.66259e-06	0,0.74	0.0448427	ever_bf ~ methylation	ever_bf ~ methylation + maternal_BMI + maternal_age + parity + mat_smk_preg + maternal_education + social_class + bf_intention + cell counts + SVs	1.32741	1.27447	chr3	195536749	MUC4;MUC4;MUC4
cg10072590	0.346862	1.80264	0.192418	1.41462	0.04,48.43	0.847414	12.8364	6.39863	2.00611	375633	1.34,105046999263.21	0.0448441	ever_bf ~ methylation	ever_bf ~ methylation + maternal_BMI + maternal_age + parity + mat_smk_preg + maternal_education + social_class + bf_intention + cell counts + SVs	1.32741	1.27447	chr17	10453261	MYH2;MYH2
cg12328282	0.737252	4.4216	0.166739	2.09018	0,12131.88	0.867576	-28.4089	14.1612	-2.00611	4.59402e-13	0,0.52	0.0448449	ever_bf ~ methylation	ever_bf ~ methylation + maternal_BMI + maternal_age + parity + mat_smk_preg + maternal_education + social_class + bf_intention + cell counts + SVs	1.32741	1.27447	chr5	162888000	NUDCD2;HMMR;HMMR;HMMR;HMMR
cg12165354	-0.371066	2.0285	-0.182927	0.689998	0.01,36.77	0.854856	12.3794	6.17087	2.0061	237847	1.33,42564742469.83	0.0448456	ever_bf ~ methylation	ever_bf ~ methylation + maternal_BMI + maternal_age + parity + mat_smk_preg + maternal_education + social_class + bf_intention + cell counts + SVs	1.32741	1.27447	chrX	47004660	NDUFB11;NDUFB11;NDUFB11;NDUFB11;RBM10;RBM10;RBM10;RBM10
cg05355381	-0.901303	1.67281	-0.538795	0.40604	0.02,10.78	0.590029	-10.5082	5.23814	-2.00609	2.73124e-05	0,0.79	0.0448469	ever_bf ~ methylation	ever_bf ~ methylation + maternal_BMI + maternal_age + parity + mat_smk_preg + maternal_education + social_class + bf_intention + cell counts + SVs	1.32741	1.27447	chr10	63545645
cg24116687	-2.05136	2.62701	-0.780873	0.12856	0,22.14	0.434877	-15.81	7.88107	-2.00607	1.36083e-07	0,0.7	0.0448486	ever_bf ~ methylation	ever_bf ~ methylation + maternal_BMI + maternal_age + parity + mat_smk_preg + maternal_education + social_class + bf_intention + cell counts + SVs	1.32741	1.27447	chr6	106537991	PRDM1
cg08487909	-2.54933	2.75562	-0.925137	0.0781341	0,17.32	0.354895	-14.7456	7.35054	-2.00605	3.94535e-07	0,0.71	0.0448509	ever_bf ~ methylation	ever_bf ~ methylation + maternal_BMI + maternal_age + parity + mat_smk_preg + maternal_education + social_class + bf_intention + cell counts + SVs	1.32741	1.27447	chr6	30904981
cg05365469	-0.623418	2.48451	-0.250922	0.536109	0,69.84	0.801874	20.0431	9.99132	2.00605	5.06522e+08	1.58,161949630684529728	0.044851	ever_bf ~ methylation	ever_bf ~ methylation + maternal_BMI + maternal_age + parity + mat_smk_preg + maternal_education + social_class + bf_intention + cell counts + SVs	1.32741	1.27447	chr1	193024276	UCHL5
cg27125965	4.12606	5.12639	0.804866	61.9335	0,1430870.06	0.420897	22.3013	11.1171	2.00604	4.84553e+09	1.67,14073194849972324352	0.0448519	ever_bf ~ methylation	ever_bf ~ methylation + maternal_BMI + maternal_age + parity + mat_smk_preg + maternal_education + social_class + bf_intention + cell counts + SVs	1.32741	1.27447	chr19	11707246	ZNF627
cg14693353	-1.6691	3.0631	-0.544907	0.188416	0,76.29	0.585818	-13.4406	6.70008	-2.00604	1.45486e-06	0,0.73	0.0448525	ever_bf ~ methylation	ever_bf ~ methylation + maternal_BMI + maternal_age + parity + mat_smk_preg + maternal_education + social_class + bf_intention + cell counts + SVs	1.32741	1.27447	chr8	141600099	EIF2C2;EIF2C2
cg16080427	-12.0225	7.04896	-1.70557	6.00755e-06	0,6.01	0.0880881	-31.4551	15.6802	-2.00603	2.18388e-14	0,0.49	0.0448527	ever_bf ~ methylation	ever_bf ~ methylation + maternal_BMI + maternal_age + parity + mat_smk_preg + maternal_education + social_class + bf_intention + cell counts + SVs	1.32741	1.27447	chr17	39975631	FKBP10
cg07592809	-7.77815	4.73332	-1.64327	0.000418787	0,4.48	0.100326	-25.3461	12.6351	-2.00601	9.82479e-12	0,0.56	0.0448549	ever_bf ~ methylation	ever_bf ~ methylation + maternal_BMI + maternal_age + parity + mat_smk_preg + maternal_education + social_class + bf_intention + cell counts + SVs	1.32741	1.27447	chr11	17591873
cg02667102	0.385889	2.09094	0.184553	1.47092	0.02,88.6	0.853579	-9.40168	4.68675	-2.00601	8.25855e-05	0,0.81	0.0448551	ever_bf ~ methylation	ever_bf ~ methylation + maternal_BMI + maternal_age + parity + mat_smk_preg + maternal_education + social_class + bf_intention + cell counts + SVs	1.32741	1.27447	chr5	3277120
cg01594767	-3.90787	2.99755	-1.30369	0.0200833	0,7.15	0.192341	17.2743	8.61129	2.00601	3.17796e+07	1.49,679554846723761	0.0448551	ever_bf ~ methylation	ever_bf ~ methylation + maternal_BMI + maternal_age + parity + mat_smk_preg + maternal_education + social_class + bf_intention + cell counts + SVs	1.32741	1.27447	chr16	9048298	USP7
cg14990071	0.709593	1.98213	0.357996	2.03316	0.04,98.94	0.720347	19.7241	9.83255	2.006	3.68174e+08	1.57,86236725614827664	0.0448566	ever_bf ~ methylation	ever_bf ~ methylation + maternal_BMI + maternal_age + parity + mat_smk_preg + maternal_education + social_class + bf_intention + cell counts + SVs	1.32741	1.27447	chr3	62975961
cg13686648	-119.127	49.1109	-2.42567	1.83536e-52	0,0	0.01528	-248.082	123.672	-2.00598	1.81616e-108	0,0	0.0448589	ever_bf ~ methylation	ever_bf ~ methylation + maternal_BMI + maternal_age + parity + mat_smk_preg + maternal_education + social_class + bf_intention + cell counts + SVs	1.32741	1.27447	chr13	34256302
cg02921923	0.224044	1.4199	0.157789	1.25113	0.08,20.23	0.874623	-9.08608	4.52955	-2.00595	0.000113231	0,0.81	0.0448612	ever_bf ~ methylation	ever_bf ~ methylation + maternal_BMI + maternal_age + parity + mat_smk_preg + maternal_education + social_class + bf_intention + cell counts + SVs	1.32741	1.27447	chr11	92651425
cg04495287	6.92526	4.37067	1.58449	1017.66	0.19,5345526.77	0.113083	29.5237	14.7182	2.00593	6.63731e+12	1.97,2.24061726677973e+25	0.0448632	ever_bf ~ methylation	ever_bf ~ methylation + maternal_BMI + maternal_age + parity + mat_smk_preg + maternal_education + social_class + bf_intention + cell counts + SVs	1.32741	1.27447	chr17	35165609
cg03765692	79.4165	34.5615	2.29783	3.09141e+34	117709.83,8.11895714605504e+63	0.0215714	150.949	75.2516	2.00593	3.60154e+65	31.7,4.09185367306187e+129	0.0448637	ever_bf ~ methylation	ever_bf ~ methylation + maternal_BMI + maternal_age + parity + mat_smk_preg + maternal_education + social_class + bf_intention + cell counts + SVs	1.32741	1.27447	chr2	219575674	TTLL4;TTLL4
cg26099943	176.224	87.9215	2.00433	3.41302e+76	49.3,2.36296224517313e+151	0.0450344	421.847	210.302	2.0059	1.60561e+183	15580.4,Inf	0.0448665	ever_bf ~ methylation	ever_bf ~ methylation + maternal_BMI + maternal_age + parity + mat_smk_preg + maternal_education + social_class + bf_intention + cell counts + SVs	1.32741	1.27447	chr3	186524574	RFC4;RFC4
cg00994644	-1.79522	1.76167	-1.01905	0.166091	0.01,5.25	0.308181	10.8213	5.39479	2.00589	50078.2	1.28,1957899658.95	0.0448685	ever_bf ~ methylation	ever_bf ~ methylation + maternal_BMI + maternal_age + parity + mat_smk_preg + maternal_education + social_class + bf_intention + cell counts + SVs	1.32741	1.27447	chr19	50267221	TSKS
cg25671500	3.14996	7.77292	0.405248	23.3351	0,96483774.92	0.685295	-46.1787	23.0217	-2.00588	8.80696e-21	0,0.35	0.0448691	ever_bf ~ methylation	ever_bf ~ methylation + maternal_BMI + maternal_age + parity + mat_smk_preg + maternal_education + social_class + bf_intention + cell counts + SVs	1.32741	1.27447	chr12	54332624	HOXC13;HOXC13
cg14231471	-0.0192879	1.5176	-0.0127095	0.980897	0.05,19.21	0.98986	8.74377	4.35907	2.00588	6271.5	1.22,32202276.19	0.0448691	ever_bf ~ methylation	ever_bf ~ methylation + maternal_BMI + maternal_age + parity + mat_smk_preg + maternal_education + social_class + bf_intention + cell counts + SVs	1.32741	1.27447	chr14	67647740	GPHN;GPHN
cg05807420	1.63026	2.19236	0.743608	5.10518	0.07,375.13	0.457114	11.0434	5.50553	2.00588	62531.1	1.29,3037397414.15	0.0448695	ever_bf ~ methylation	ever_bf ~ methylation + maternal_BMI + maternal_age + parity + mat_smk_preg + maternal_education + social_class + bf_intention + cell counts + SVs	1.32741	1.27447	chr7	83314331
cg25813149	-2.67308	2.49234	-1.07252	0.0690394	0,9.13	0.283487	-13.1681	6.56485	-2.00584	1.91066e-06	0,0.74	0.044873	ever_bf ~ methylation	ever_bf ~ methylation + maternal_BMI + maternal_age + parity + mat_smk_preg + maternal_education + social_class + bf_intention + cell counts + SVs	1.32741	1.27447	chr4	1950130	WHSC1;WHSC1;WHSC1;WHSC1;WHSC1
cg16356856	4.15299	2.44699	1.69718	63.624	0.53,7700.92	0.0896622	10.4566	5.2131	2.00584	34774.5	1.27,952221415.89	0.0448732	ever_bf ~ methylation	ever_bf ~ methylation + maternal_BMI + maternal_age + parity + mat_smk_preg + maternal_education + social_class + bf_intention + cell counts + SVs	1.32741	1.27447	chr1	74663583	LRRIQ3;TNNI3K;FPGT
cg17889618	1.85906	3.96363	0.469029	6.41769	0,15180.52	0.639049	26.2997	13.1116	2.00583	2.64134e+11	1.82,3.82519675998785e+22	0.0448739	ever_bf ~ methylation	ever_bf ~ methylation + maternal_BMI + maternal_age + parity + mat_smk_preg + maternal_education + social_class + bf_intention + cell counts + SVs	1.32741	1.27447	chr1	233085132	C1orf57
cg25565683	-4.47802	2.71701	-1.64814	0.0113559	0,2.33	0.0993238	-15.2029	7.57941	-2.00581	2.49737e-07	0,0.71	0.0448765	ever_bf ~ methylation	ever_bf ~ methylation + maternal_BMI + maternal_age + parity + mat_smk_preg + maternal_education + social_class + bf_intention + cell counts + SVs	1.32741	1.27447	chr2	279727	FAM150B
cg09427016	0.949236	1.05705	0.898003	2.58374	0.33,20.51	0.369184	4.15143	2.06974	2.00577	63.5246	1.1,3670.65	0.044881	ever_bf ~ methylation	ever_bf ~ methylation + maternal_BMI + maternal_age + parity + mat_smk_preg + maternal_education + social_class + bf_intention + cell counts + SVs	1.32741	1.27447	chr16	89167018	ACSF3;ACSF3;ACSF3
cg12145907	-2.91044	6.54635	-0.44459	0.0544515	0,20341.23	0.656616	-25.5299	12.7282	-2.00577	8.17538e-12	0,0.56	0.0448812	ever_bf ~ methylation	ever_bf ~ methylation + maternal_BMI + maternal_age + parity + mat_smk_preg + maternal_education + social_class + bf_intention + cell counts + SVs	1.32741	1.27447	chr5	140864834	PCDHGA4;PCDHGC3;PCDHGA12;PCDHGA11;PCDHGA11;PCDHGA9;PCDHGA1;PCDHGB1;PCDHGB6;PCDHGC4;PCDHGB3;PCDHGB7;PCDHGC4;PCDHGA6;PCDHGA8;PCDHGA10;PCDHGA5;PCDHGB4;PCDHGA3;PCDHGA2;PCDHGA7;PCDHGB2;PCDHGB5;PCDHGC3
cg00617064	2.45078	2.48129	0.987703	11.5974	0.09,1501.34	0.323298	10.838	5.40348	2.00574	50919.5	1.28,2024985130.27	0.0448836	ever_bf ~ methylation	ever_bf ~ methylation + maternal_BMI + maternal_age + parity + mat_smk_preg + maternal_education + social_class + bf_intention + cell counts + SVs	1.32741	1.27447	chr2	27272375
cg01571956	-0.112667	1.42174	-0.0792461	0.893448	0.06,14.5	0.936837	-7.42877	3.70376	-2.00574	0.000593919	0,0.84	0.0448844	ever_bf ~ methylation	ever_bf ~ methylation + maternal_BMI + maternal_age + parity + mat_smk_preg + maternal_education + social_class + bf_intention + cell counts + SVs	1.32741	1.27447	chr19	46650284	IGFL2;IGFL2
cg12483833	-3.16027	2.37392	-1.33125	0.0424143	0,4.45	0.183108	-11.5568	5.76189	-2.00573	9.57076e-06	0,0.77	0.044885	ever_bf ~ methylation	ever_bf ~ methylation + maternal_BMI + maternal_age + parity + mat_smk_preg + maternal_education + social_class + bf_intention + cell counts + SVs	1.32741	1.27447	chr1	109255473	FNDC7
cg00167916	0.0509215	1.49864	0.0339785	1.05224	0.06,19.85	0.972894	11.6661	5.81642	2.00572	116553	1.3,10412536081.87	0.0448862	ever_bf ~ methylation	ever_bf ~ methylation + maternal_BMI + maternal_age + parity + mat_smk_preg + maternal_education + social_class + bf_intention + cell counts + SVs	1.32741	1.27447	chr6	32795877	TAP2;TAP2
cg17872658	5.53651	3.32639	1.66442	253.791	0.37,172168.83	0.0960281	14.6794	7.31894	2.00567	2.37234e+06	1.4,4028843807221.36	0.0448912	ever_bf ~ methylation	ever_bf ~ methylation + maternal_BMI + maternal_age + parity + mat_smk_preg + maternal_education + social_class + bf_intention + cell counts + SVs	1.32741	1.27447	chr17	78856861	RPTOR;RPTOR
cg14657520	109.283	68.5853	1.59339	2.89129e+47	0,6.95094511230528e+105	0.111072	297.465	148.313	2.00566	1.54018e+129	872.74,2.71803111103732e+255	0.0448928	ever_bf ~ methylation	ever_bf ~ methylation + maternal_BMI + maternal_age + parity + mat_smk_preg + maternal_education + social_class + bf_intention + cell counts + SVs	1.32741	1.27447	chr1	57045219	PPAP2B;PPAP2B;PPAP2B;PPAP2B
cg08844325	0.646843	6.54981	0.0987576	1.9095	0,718169.56	0.921331	26.6395	13.2822	2.00565	3.71022e+11	1.83,7.50692735993354e+22	0.0448934	ever_bf ~ methylation	ever_bf ~ methylation + maternal_BMI + maternal_age + parity + mat_smk_preg + maternal_education + social_class + bf_intention + cell counts + SVs	1.32741	1.27447	chr2	9459368	ASAP2;ASAP2
cg16310045	-5.6452	3.88621	-1.45263	0.00353443	0,7.18	0.146328	-18.8076	9.37744	-2.00563	6.79119e-09	0,0.65	0.0448961	ever_bf ~ methylation	ever_bf ~ methylation + maternal_BMI + maternal_age + parity + mat_smk_preg + maternal_education + social_class + bf_intention + cell counts + SVs	1.32741	1.27447	chr10	114813758	TCF7L2;TCF7L2;TCF7L2;TCF7L2;TCF7L2;TCF7L2
cg01998754	0.219917	1.66008	0.132474	1.24597	0.05,32.26	0.894609	7.5852	3.78198	2.00562	1968.84	1.19,3262081.55	0.0448972	ever_bf ~ methylation	ever_bf ~ methylation + maternal_BMI + maternal_age + parity + mat_smk_preg + maternal_education + social_class + bf_intention + cell counts + SVs	1.32741	1.27447	chr7	56942355
cg19026573	19.0809	11.9024	1.60311	1.93515e+08	0.01,2619618145536698880	0.10891	67.7957	33.8032	2.0056	2.77535e+29	4.67,1.64897642110597e+58	0.044899	ever_bf ~ methylation	ever_bf ~ methylation + maternal_BMI + maternal_age + parity + mat_smk_preg + maternal_education + social_class + bf_intention + cell counts + SVs	1.32741	1.27447	chr12	133137360	FBRSL1
cg11991627	-4.25441	19.1176	-0.222539	0.0142015	0,266406093282431	0.823894	-94.3097	47.0232	-2.0056	1.10112e-41	0,0.12	0.044899	ever_bf ~ methylation	ever_bf ~ methylation + maternal_BMI + maternal_age + parity + mat_smk_preg + maternal_education + social_class + bf_intention + cell counts + SVs	1.32741	1.27447	chr20	271345	C20orf96;C20orf96
cg26264580	1.37573	1.34243	1.02481	3.95798	0.28,54.98	0.305452	12.1738	6.06993	2.00559	193649	1.32,28434252250.67	0.0448997	ever_bf ~ methylation	ever_bf ~ methylation + maternal_BMI + maternal_age + parity + mat_smk_preg + maternal_education + social_class + bf_intention + cell counts + SVs	1.32741	1.27447	chr1	89454503	RBMXL1;RBMXL1;CCBL2;CCBL2
cg04728863	-1.49221	2.19252	-0.680589	0.224876	0,16.53	0.496131	-11.7642	5.8657	-2.00559	7.77824e-06	0,0.77	0.0449003	ever_bf ~ methylation	ever_bf ~ methylation + maternal_BMI + maternal_age + parity + mat_smk_preg + maternal_education + social_class + bf_intention + cell counts + SVs	1.32741	1.27447	chr14	58863362	TOMM20L
cg05520465	-5.70962	6.98597	-0.817297	0.00331395	0,2930.39	0.413759	-36.88	18.3888	-2.00557	9.62096e-17	0,0.43	0.044902	ever_bf ~ methylation	ever_bf ~ methylation + maternal_BMI + maternal_age + parity + mat_smk_preg + maternal_education + social_class + bf_intention + cell counts + SVs	1.32741	1.27447	chr8	55533655	RP1
cg02505749	22.442	13.426	1.67153	5.57755e+09	0.02,1.49598661320308e+21	0.0946175	74.1597	36.9769	2.00557	1.61121e+32	5.39,4.81394469102436e+63	0.0449021	ever_bf ~ methylation	ever_bf ~ methylation + maternal_BMI + maternal_age + parity + mat_smk_preg + maternal_education + social_class + bf_intention + cell counts + SVs	1.32741	1.27447	chr8	140715735	KCNK9
cg13947272	19.6018	8.53367	2.297	3.25816e+08	17.74,5983792040842794	0.0216187	51.0089	25.4337	2.00557	1.42193e+22	3.19,6.34514068410555e+43	0.0449025	ever_bf ~ methylation	ever_bf ~ methylation + maternal_BMI + maternal_age + parity + mat_smk_preg + maternal_education + social_class + bf_intention + cell counts + SVs	1.32741	1.27447	chr1	154909579	PMVK
cg18122392	1.8703	2.03346	0.919764	6.49027	0.12,349.28	0.357696	9.28901	4.63165	2.00555	10818.5	1.23,94778162.68	0.0449042	ever_bf ~ methylation	ever_bf ~ methylation + maternal_BMI + maternal_age + parity + mat_smk_preg + maternal_education + social_class + bf_intention + cell counts + SVs	1.32741	1.27447	chr2	99013409	CNGA3;CNGA3
cg01796184	21.8725	13.735	1.59247	3.15571e+09	0.01,1.5507271776984e+21	0.11128	57.8382	28.8392	2.00554	1.31469e+25	3.72,4.64816110274845e+49	0.0449054	ever_bf ~ methylation	ever_bf ~ methylation + maternal_BMI + maternal_age + parity + mat_smk_preg + maternal_education + social_class + bf_intention + cell counts + SVs	1.32741	1.27447	chr1	200708096	CAMSAP1L1
cg17402325	-2.31808	3.06328	-0.756731	0.0984626	0,39.88	0.449211	-18.7079	9.32819	-2.00553	7.50325e-09	0,0.65	0.0449067	ever_bf ~ methylation	ever_bf ~ methylation + maternal_BMI + maternal_age + parity + mat_smk_preg + maternal_education + social_class + bf_intention + cell counts + SVs	1.32741	1.27447	chr7	150644866	KCNH2;KCNH2
cg21518937	11.3649	9.09338	1.2498	86241.7	0,4744160782375.72	0.211373	48.8193	24.3424	2.00553	1.59203e+21	3.03,8.36795297723218e+41	0.0449069	ever_bf ~ methylation	ever_bf ~ methylation + maternal_BMI + maternal_age + parity + mat_smk_preg + maternal_education + social_class + bf_intention + cell counts + SVs	1.32741	1.27447	chr12	49741245	DNAJC22;DNAJC22
cg19775582	-1.05196	4.46037	-0.235845	0.349254	0,2187.16	0.813553	-21.6409	10.7907	-2.00551	3.99474e-10	0,0.61	0.044909	ever_bf ~ methylation	ever_bf ~ methylation + maternal_BMI + maternal_age + parity + mat_smk_preg + maternal_education + social_class + bf_intention + cell counts + SVs	1.32741	1.27447	chr5	167545031	ODZ2
cg11157584	1.93538	2.38058	0.812989	6.92671	0.07,736.07	0.416224	12.1908	6.07869	2.0055	196969	1.32,29422607006.95	0.0449097	ever_bf ~ methylation	ever_bf ~ methylation + maternal_BMI + maternal_age + parity + mat_smk_preg + maternal_education + social_class + bf_intention + cell counts + SVs	1.32741	1.27447	chr1	151690021	TNRC4
cg07027174	2.55501	2.42686	1.0528	12.8714	0.11,1497.67	0.292432	10.432	5.2017	2.0055	33928.5	1.27,908540465.5	0.0449097	ever_bf ~ methylation	ever_bf ~ methylation + maternal_BMI + maternal_age + parity + mat_smk_preg + maternal_education + social_class + bf_intention + cell counts + SVs	1.32741	1.27447	chr1	109102305	FAM102B
cg27242549	5.78644	2.8694	2.01661	325.851	1.18,90260.49	0.0437366	16.5054	8.23024	2.00545	1.47296e+07	1.45,149248869773447	0.0449145	ever_bf ~ methylation	ever_bf ~ methylation + maternal_BMI + maternal_age + parity + mat_smk_preg + maternal_education + social_class + bf_intention + cell counts + SVs	1.32741	1.27447	chr2	113012627	ZC3H8;ZC3H8
cg15792713	11.1746	6.71162	1.66496	71294.9	0.14,36821700947.66	0.0959207	30.612	15.2644	2.00545	1.97076e+13	2,1.94070394147603e+26	0.0449148	ever_bf ~ methylation	ever_bf ~ methylation + maternal_BMI + maternal_age + parity + mat_smk_preg + maternal_education + social_class + bf_intention + cell counts + SVs	1.32741	1.27447	chr17	26674270	POLDIP2
cg14321269	3.43562	2.70539	1.26992	31.0506	0.15,6236.54	0.204115	11.9397	5.95365	2.00544	153229	1.31,17913749250.49	0.0449159	ever_bf ~ methylation	ever_bf ~ methylation + maternal_BMI + maternal_age + parity + mat_smk_preg + maternal_education + social_class + bf_intention + cell counts + SVs	1.32741	1.27447	chr17	6658198	XAF1;XAF1
cg01043865	4.3558	6.77335	0.643079	77.9293	0,45424899.95	0.520173	37.3554	18.6272	2.00542	1.67208e+16	2.33,1.1996614242116e+32	0.0449179	ever_bf ~ methylation	ever_bf ~ methylation + maternal_BMI + maternal_age + parity + mat_smk_preg + maternal_education + social_class + bf_intention + cell counts + SVs	1.32741	1.27447	chr5	37837978	GDNF
cg09127759	-0.992211	2.33016	-0.425813	0.370756	0,35.69	0.670244	-11.6587	5.81366	-2.0054	8.64313e-06	0,0.77	0.0449198	ever_bf ~ methylation	ever_bf ~ methylation + maternal_BMI + maternal_age + parity + mat_smk_preg + maternal_education + social_class + bf_intention + cell counts + SVs	1.32741	1.27447	chr11	125811660
cg05226466	-0.170036	4.88372	-0.0348169	0.843635	0,12113.15	0.972226	-31.1651	15.5406	-2.0054	2.91864e-14	0,0.49	0.0449201	ever_bf ~ methylation	ever_bf ~ methylation + maternal_BMI + maternal_age + parity + mat_smk_preg + maternal_education + social_class + bf_intention + cell counts + SVs	1.32741	1.27447	chr16	50612709	NKD1
cg20814026	0.361292	2.18799	0.165125	1.43518	0.02,104.56	0.868845	8.82737	4.4018	2.0054	6818.36	1.22,38068681.53	0.0449202	ever_bf ~ methylation	ever_bf ~ methylation + maternal_BMI + maternal_age + parity + mat_smk_preg + maternal_education + social_class + bf_intention + cell counts + SVs	1.32741	1.27447	chr2	71205520	ANKRD53;ANKRD53
cg13966091	0.317997	1.6763	0.189702	1.37437	0.05,36.73	0.849543	-8.54359	4.2603	-2.0054	0.000194789	0,0.82	0.0449208	ever_bf ~ methylation	ever_bf ~ methylation + maternal_BMI + maternal_age + parity + mat_smk_preg + maternal_education + social_class + bf_intention + cell counts + SVs	1.32741	1.27447	chr1	11898731	CLCN6
cg10981907	-3.35861	3.47505	-0.966492	0.0347837	0,31.58	0.333798	-15.9043	7.93078	-2.00538	1.23842e-07	0,0.7	0.0449221	ever_bf ~ methylation	ever_bf ~ methylation + maternal_BMI + maternal_age + parity + mat_smk_preg + maternal_education + social_class + bf_intention + cell counts + SVs	1.32741	1.27447	chr11	60775545	CD6
cg22301664	-15.6177	23.7919	-0.656429	1.64943e-07	0,29470089597074	0.511548	125.622	62.6436	2.00534	3.60373e+54	17.12,7.58623569150978e+107	0.0449268	ever_bf ~ methylation	ever_bf ~ methylation + maternal_BMI + maternal_age + parity + mat_smk_preg + maternal_education + social_class + bf_intention + cell counts + SVs	1.32741	1.27447	chr6	74072820	C6orf221
cg01789501	6.10405	4.61284	1.32327	447.666	0.05,3779895.28	0.185744	23.3457	11.6421	2.00529	1.37696e+10	1.69,1.11910864458224e+20	0.0449325	ever_bf ~ methylation	ever_bf ~ methylation + maternal_BMI + maternal_age + parity + mat_smk_preg + maternal_education + social_class + bf_intention + cell counts + SVs	1.32741	1.27447	chr1	101272300
cg22247495	2.74175	2.36895	1.15737	15.5142	0.15,1611.46	0.247121	-12.6626	6.31465	-2.00528	3.16737e-06	0,0.75	0.0449336	ever_bf ~ methylation	ever_bf ~ methylation + maternal_BMI + maternal_age + parity + mat_smk_preg + maternal_education + social_class + bf_intention + cell counts + SVs	1.32741	1.27447	chr7	589215	PRKAR1B;PRKAR1B;PRKAR1B;PRKAR1B;PRKAR1B;PRKAR1B
cg10132874	-0.13815	2.63959	-0.0523378	0.870968	0,153.77	0.95826	13.4898	6.72718	2.00527	722000	1.36,384436154003.36	0.0449345	ever_bf ~ methylation	ever_bf ~ methylation + maternal_BMI + maternal_age + parity + mat_smk_preg + maternal_education + social_class + bf_intention + cell counts + SVs	1.32741	1.27447	chr19	3782316	MATK;MATK;MATK
cg06795203	138.374	74.3291	1.86163	1.24423e+60	0,2.31810721814267e+123	0.0626547	330.131	164.635	2.00523	2.3667e+143	1713.59,3.26874590171876e+283	0.0449385	ever_bf ~ methylation	ever_bf ~ methylation + maternal_BMI + maternal_age + parity + mat_smk_preg + maternal_education + social_class + bf_intention + cell counts + SVs	1.32741	1.27447	chr2	99224754	UNC50;C2orf64
cg06736138	0.89143	3.42788	0.260053	2.43861	0,2018.41	0.794823	15.8815	7.92013	2.00521	7.89331e+06	1.43,43552135485673.1	0.0449406	ever_bf ~ methylation	ever_bf ~ methylation + maternal_BMI + maternal_age + parity + mat_smk_preg + maternal_education + social_class + bf_intention + cell counts + SVs	1.32741	1.27447	chr19	45444860	APOC4
cg15613982	14.8425	20.68	0.717724	2.79277e+06	0,1.12003123973938e+24	0.472928	115.78	57.7398	2.00521	1.91775e+50	13.6,2.70344176311033e+99	0.0449407	ever_bf ~ methylation	ever_bf ~ methylation + maternal_BMI + maternal_age + parity + mat_smk_preg + maternal_education + social_class + bf_intention + cell counts + SVs	1.32741	1.27447	chr20	18488017	SEC23B;SEC23B;SEC23B
cg26812486	-1.57071	1.30013	-1.20812	0.207898	0.02,2.66	0.227001	-5.29579	2.64102	-2.00521	0.00501263	0,0.89	0.044941	ever_bf ~ methylation	ever_bf ~ methylation + maternal_BMI + maternal_age + parity + mat_smk_preg + maternal_education + social_class + bf_intention + cell counts + SVs	1.32741	1.27447	chr16	928778	LMF1
cg03290827	-1.39088	1.56935	-0.886282	0.248855	0.01,5.39	0.375465	-9.79137	4.883	-2.0052	5.59324e-05	0,0.8	0.0449421	ever_bf ~ methylation	ever_bf ~ methylation + maternal_BMI + maternal_age + parity + mat_smk_preg + maternal_education + social_class + bf_intention + cell counts + SVs	1.32741	1.27447	chr17	75180760	SEC14L1;SEC14L1;SEC14L1;SEC14L1;SEC14L1
cg14008500	41.3066	17.672	2.33741	8.69438e+17	788.03,9.5925273175703e+32	0.019418	66.9179	33.3727	2.00517	1.1537e+29	4.52,2.94787688340552e+57	0.0449448	ever_bf ~ methylation	ever_bf ~ methylation + maternal_BMI + maternal_age + parity + mat_smk_preg + maternal_education + social_class + bf_intention + cell counts + SVs	1.32741	1.27447	chr4	113739347	ANK2;ANK2
cg06016251	-0.594018	4.04498	-0.146853	0.552104	0,1531.73	0.883248	17.4911	8.72298	2.00517	3.94699e+07	1.48,1050548762289069	0.0449449	ever_bf ~ methylation	ever_bf ~ methylation + maternal_BMI + maternal_age + parity + mat_smk_preg + maternal_education + social_class + bf_intention + cell counts + SVs	1.32741	1.27447	chr5	145824392
cg03157149	-55.2408	78.1135	-0.707187	1.02144e-24	0,3.16766431756563e+42	0.47945	-343.069	171.093	-2.00516	1.01662e-149	0,0	0.0449461	ever_bf ~ methylation	ever_bf ~ methylation + maternal_BMI + maternal_age + parity + mat_smk_preg + maternal_education + social_class + bf_intention + cell counts + SVs	1.32741	1.27447	chr10	5855170	GDI2;GDI2
cg08878567	0.333311	3.73257	0.089298	1.39558	0,2098.85	0.928845	17.9672	8.96054	2.00515	6.35426e+07	1.5,2694206955663758	0.0449471	ever_bf ~ methylation	ever_bf ~ methylation + maternal_BMI + maternal_age + parity + mat_smk_preg + maternal_education + social_class + bf_intention + cell counts + SVs	1.32741	1.27447	chr16	13716635
cg12018809	-0.00360404	2.59973	-0.00138631	0.996402	0.01,162.69	0.998894	13.2699	6.61794	2.00514	579497	1.35,249090596195.73	0.0449478	ever_bf ~ methylation	ever_bf ~ methylation + maternal_BMI + maternal_age + parity + mat_smk_preg + maternal_education + social_class + bf_intention + cell counts + SVs	1.32741	1.27447	chr12	6745171	LPAR5;LPAR5
cg25598409	10.5275	7.87748	1.3364	37327.3	0.01,189439228898.42	0.181418	56.6792	28.2669	2.00514	4.12546e+24	3.58,4.75089995551565e+48	0.0449479	ever_bf ~ methylation	ever_bf ~ methylation + maternal_BMI + maternal_age + parity + mat_smk_preg + maternal_education + social_class + bf_intention + cell counts + SVs	1.32741	1.27447	chr6	43655652	MRPS18A
cg16422714	3.08187	1.7661	1.74501	21.7991	0.68,694.66	0.0809824	8.83043	4.4039	2.00514	6839.2	1.22,38342729.11	0.0449485	ever_bf ~ methylation	ever_bf ~ methylation + maternal_BMI + maternal_age + parity + mat_smk_preg + maternal_education + social_class + bf_intention + cell counts + SVs	1.32741	1.27447	chr5	3059137
cg08269275	-3.85443	5.69815	-0.676437	0.0211856	0,1501.07	0.498764	-25.4973	12.7163	-2.00509	8.4462e-12	0,0.56	0.0449531	ever_bf ~ methylation	ever_bf ~ methylation + maternal_BMI + maternal_age + parity + mat_smk_preg + maternal_education + social_class + bf_intention + cell counts + SVs	1.32741	1.27447	chr1	204588337	LRRN2;LRRN2
cg00156072	17.9318	7.07589	2.53421	6.13312e+07	58.15,64684482144803.7	0.0112701	49.5355	24.7049	2.00509	3.25839e+21	3.05,3.48543406627673e+42	0.0449537	ever_bf ~ methylation	ever_bf ~ methylation + maternal_BMI + maternal_age + parity + mat_smk_preg + maternal_education + social_class + bf_intention + cell counts + SVs	1.32741	1.27447	chr1	85930813	DDAH1;DDAH1;DDAH1
cg23788592	41.5266	55.715	0.745341	1.0834e+18	0,2.88619405658619e+65	0.456066	238.179	118.788	2.00507	2.75183e+103	211.32,3.58347945186725e+204	0.0449559	ever_bf ~ methylation	ever_bf ~ methylation + maternal_BMI + maternal_age + parity + mat_smk_preg + maternal_education + social_class + bf_intention + cell counts + SVs	1.32741	1.27447	chr10	120925342	SFXN4
cg18497508	-11.5549	25.1979	-0.458567	9.58889e-06	0,26953378008514028	0.646545	-122.36	61.0263	-2.00503	7.24254e-54	0,0.06	0.0449597	ever_bf ~ methylation	ever_bf ~ methylation + maternal_BMI + maternal_age + parity + mat_smk_preg + maternal_education + social_class + bf_intention + cell counts + SVs	1.32741	1.27447	chr6	41528345	FOXP4;FOXP4;FOXP4
cg13472645	5.59715	3.17353	1.7637	269.657	0.54,135572.39	0.0777822	17.2125	8.58465	2.00503	2.98728e+07	1.47,606284428989468	0.0449601	ever_bf ~ methylation	ever_bf ~ methylation + maternal_BMI + maternal_age + parity + mat_smk_preg + maternal_education + social_class + bf_intention + cell counts + SVs	1.32741	1.27447	chr22	16215828
cg15063366	4.72858	3.75277	1.26003	113.135	0.07,177017.46	0.20766	25.9807	12.9578	2.00502	1.91988e+11	1.79,2.05680555969529e+22	0.0449608	ever_bf ~ methylation	ever_bf ~ methylation + maternal_BMI + maternal_age + parity + mat_smk_preg + maternal_education + social_class + bf_intention + cell counts + SVs	1.32741	1.27447	chr2	228683032
cg13803245	-4.22708	2.96975	-1.42338	0.014595	0,4.92	0.154626	-15.7356	7.84811	-2.00502	1.46593e-07	0,0.7	0.0449611	ever_bf ~ methylation	ever_bf ~ methylation + maternal_BMI + maternal_age + parity + mat_smk_preg + maternal_education + social_class + bf_intention + cell counts + SVs	1.32741	1.27447	chr12	4061025
cg10611115	7.12423	23.0869	0.308583	1241.69	0,5.57143055096514e+22	0.757638	121.762	60.7295	2.00499	7.59797e+52	15.37,3.75568141895269e+104	0.0449636	ever_bf ~ methylation	ever_bf ~ methylation + maternal_BMI + maternal_age + parity + mat_smk_preg + maternal_education + social_class + bf_intention + cell counts + SVs	1.32741	1.27447	chr20	10655495	JAG1
cg12830438	-1.11744	2.20846	-0.505979	0.327117	0,24.81	0.612871	-14.7714	7.36732	-2.00499	3.84481e-07	0,0.72	0.0449645	ever_bf ~ methylation	ever_bf ~ methylation + maternal_BMI + maternal_age + parity + mat_smk_preg + maternal_education + social_class + bf_intention + cell counts + SVs	1.32741	1.27447	chr2	100017168	REV1;REV1
cg23046844	2.68812	3.58858	0.749076	14.704	0.01,16676.27	0.453811	-31.5746	15.7481	-2.00498	1.93781e-14	0,0.49	0.0449657	ever_bf ~ methylation	ever_bf ~ methylation + maternal_BMI + maternal_age + parity + mat_smk_preg + maternal_education + social_class + bf_intention + cell counts + SVs	1.32741	1.27447	chr10	102322911
cg10419178	0.687924	3.31637	0.207433	1.98958	0,1323.48	0.835672	-17.206	8.58168	-2.00497	3.36908e-08	0,0.68	0.0449658	ever_bf ~ methylation	ever_bf ~ methylation + maternal_BMI + maternal_age + parity + mat_smk_preg + maternal_education + social_class + bf_intention + cell counts + SVs	1.32741	1.27447	chr11	473674	PTDSS2
cg26660414	-1.80011	6.93965	-0.259395	0.165281	0,133465.16	0.795331	42.548	21.2214	2.00496	3.00849e+18	2.6,3.48617143119293e+36	0.0449675	ever_bf ~ methylation	ever_bf ~ methylation + maternal_BMI + maternal_age + parity + mat_smk_preg + maternal_education + social_class + bf_intention + cell counts + SVs	1.32741	1.27447	chr14	23652729	SLC7A8;SLC7A8
cg22160769	1.34767	2.50374	0.538265	3.84846	0.03,520.61	0.590394	22.2044	11.0748	2.00495	4.39809e+09	1.65,11757718927682895872	0.0449682	ever_bf ~ methylation	ever_bf ~ methylation + maternal_BMI + maternal_age + parity + mat_smk_preg + maternal_education + social_class + bf_intention + cell counts + SVs	1.32741	1.27447	chr7	134885498	WDR91
cg12613020	-3.18839	1.87338	-1.70194	0.0412384	0,1.62	0.088766	-8.25119	4.11545	-2.00493	0.000260947	0,0.83	0.0449703	ever_bf ~ methylation	ever_bf ~ methylation + maternal_BMI + maternal_age + parity + mat_smk_preg + maternal_education + social_class + bf_intention + cell counts + SVs	1.32741	1.27447	chr5	134881662
cg03223687	2.37502	4.46156	0.53233	10.7513	0,67486.6	0.594498	28.2898	14.1101	2.00493	1.93251e+12	1.89,1.9811298602209e+24	0.0449705	ever_bf ~ methylation	ever_bf ~ methylation + maternal_BMI + maternal_age + parity + mat_smk_preg + maternal_education + social_class + bf_intention + cell counts + SVs	1.32741	1.27447	chrX	44201344	EFHC2
cg03252568	6.77614	4.30732	1.57317	876.682	0.19,4067316.3	0.11568	26.072	13.0041	2.00491	2.10333e+11	1.79,2.46714808849847e+22	0.044973	ever_bf ~ methylation	ever_bf ~ methylation + maternal_BMI + maternal_age + parity + mat_smk_preg + maternal_education + social_class + bf_intention + cell counts + SVs	1.32741	1.27447	chr17	41727259	MEOX1;MEOX1;MEOX1
cg01635061	21.2218	9.19123	2.30892	1.64629e+09	24.7,109709171181802272	0.0209482	58.2549	29.0565	2.00489	1.99422e+25	3.68,1.07925495780051e+50	0.0449752	ever_bf ~ methylation	ever_bf ~ methylation + maternal_BMI + maternal_age + parity + mat_smk_preg + maternal_education + social_class + bf_intention + cell counts + SVs	1.32741	1.27447	chr6	33160234	COL11A2;COL11A2;COL11A2;COL11A2;COL11A2;COL11A2;COL11A2;COL11A2
cg02150218	-0.656077	1.0572	-0.620577	0.518883	0.07,4.12	0.534878	-4.6861	2.33736	-2.00486	0.00922259	0,0.9	0.0449776	ever_bf ~ methylation	ever_bf ~ methylation + maternal_BMI + maternal_age + parity + mat_smk_preg + maternal_education + social_class + bf_intention + cell counts + SVs	1.32741	1.27447	chr6	157341044	ARID1B;ARID1B;ARID1B
cg00450164	28.8384	21.6373	1.3328	3.34454e+12	0,8.7581086880952e+30	0.182596	145.038	72.3435	2.00485	9.7524e+62	25.65,3.70773861967256e+124	0.0449791	ever_bf ~ methylation	ever_bf ~ methylation + maternal_BMI + maternal_age + parity + mat_smk_preg + maternal_education + social_class + bf_intention + cell counts + SVs	1.32741	1.27447	chr1	209930127	TRAF3IP3
cg08574592	65.6423	25.4455	2.57972	3.22162e+28	7053235.85,1.47150157113643e+50	0.00988818	127.793	63.742	2.00485	3.16111e+55	17.44,5.72986216616365e+109	0.0449792	ever_bf ~ methylation	ever_bf ~ methylation + maternal_BMI + maternal_age + parity + mat_smk_preg + maternal_education + social_class + bf_intention + cell counts + SVs	1.32741	1.27447	chr15	61520873	RORA
cg24146358	8.56835	3.39615	2.52296	5262.44	6.77,4093068.14	0.0116372	14.7805	7.37248	2.00481	2.62463e+06	1.39,4950533273984.65	0.044983	ever_bf ~ methylation	ever_bf ~ methylation + maternal_BMI + maternal_age + parity + mat_smk_preg + maternal_education + social_class + bf_intention + cell counts + SVs	1.32741	1.27447	chr7	2644753	IQCE;IQCE
cg22803407	-9.59028	9.96522	-0.962376	6.839e-05	0,20775.73	0.335861	40.6462	20.2743	2.00481	4.49177e+17	2.48,8.1336311990791e+34	0.0449834	ever_bf ~ methylation	ever_bf ~ methylation + maternal_BMI + maternal_age + parity + mat_smk_preg + maternal_education + social_class + bf_intention + cell counts + SVs	1.32741	1.27447	chr19	6733691	GPR108;GPR108
cg00289762	-10.3947	8.28799	-1.25419	3.05947e-05	0,347.16	0.209774	-46.7693	23.3287	-2.0048	4.87901e-21	0,0.35	0.0449843	ever_bf ~ methylation	ever_bf ~ methylation + maternal_BMI + maternal_age + parity + mat_smk_preg + maternal_education + social_class + bf_intention + cell counts + SVs	1.32741	1.27447	chr19	8550540	HNRNPM;HNRNPM
cg24659328	-4.03058	3.64657	-1.10531	0.017764	0,22.57	0.269026	21.0218	10.4858	2.00478	1.3479e+09	1.6,1136019689131884672	0.0449865	ever_bf ~ methylation	ever_bf ~ methylation + maternal_BMI + maternal_age + parity + mat_smk_preg + maternal_education + social_class + bf_intention + cell counts + SVs	1.32741	1.27447	chr3	58563666	FAM107A;FAM107A
cg03277925	-1.81562	9.72648	-0.186668	0.162736	0,30962371.17	0.851921	-41.9778	20.9389	-2.00478	5.87858e-19	0,0.39	0.044987	ever_bf ~ methylation	ever_bf ~ methylation + maternal_BMI + maternal_age + parity + mat_smk_preg + maternal_education + social_class + bf_intention + cell counts + SVs	1.32741	1.27447	chr10	1245951	ADARB2
cg18055780	14.8501	18.2795	0.81239	2.81382e+06	0,1.02113970924841e+22	0.416568	81.5523	40.6795	2.00475	2.61652e+35	6.17,1.10872812738979e+70	0.0449896	ever_bf ~ methylation	ever_bf ~ methylation + maternal_BMI + maternal_age + parity + mat_smk_preg + maternal_education + social_class + bf_intention + cell counts + SVs	1.32741	1.27447	chr19	36189979
cg03075050	1.02547	2.62564	0.390559	2.7884	0.02,479.02	0.696123	-13.5617	6.76483	-2.00474	1.28889e-06	0,0.74	0.0449906	ever_bf ~ methylation	ever_bf ~ methylation + maternal_BMI + maternal_age + parity + mat_smk_preg + maternal_education + social_class + bf_intention + cell counts + SVs	1.32741	1.27447	chr16	46462790
cg15485700	16.0987	9.64912	1.66841	9.8075e+06	0.06,1603441764781022	0.0952349	61.3515	30.6032	2.00474	4.41177e+26	3.93,4.94964573064265e+52	0.0449907	ever_bf ~ methylation	ever_bf ~ methylation + maternal_BMI + maternal_age + parity + mat_smk_preg + maternal_education + social_class + bf_intention + cell counts + SVs	1.32741	1.27447	chr1	117421329
cg04543413	5.32311	7.58426	0.701863	205.021	0,585671836.12	0.482765	36.4478	18.1809	2.00473	6746321591142284	2.26,2.01808389490993e+31	0.0449917	ever_bf ~ methylation	ever_bf ~ methylation + maternal_BMI + maternal_age + parity + mat_smk_preg + maternal_education + social_class + bf_intention + cell counts + SVs	1.32741	1.27447	chr12	25055676	BCAT1
cg20595580	25.078	17.5186	1.43151	7.7849e+10	0,6.35949550225962e+25	0.152285	82.0951	40.9509	2.00472	4.50233e+35	6.24,3.24725234694213e+70	0.0449928	ever_bf ~ methylation	ever_bf ~ methylation + maternal_BMI + maternal_age + parity + mat_smk_preg + maternal_education + social_class + bf_intention + cell counts + SVs	1.32741	1.27447	chr10	13203244	MCM10;MCM10
cg15266969	-1.03142	2.75755	-0.374034	0.356501	0,79.31	0.708379	24.7656	12.3536	2.00472	5.69563e+10	1.74,1.86703132790059e+21	0.0449929	ever_bf ~ methylation	ever_bf ~ methylation + maternal_BMI + maternal_age + parity + mat_smk_preg + maternal_education + social_class + bf_intention + cell counts + SVs	1.32741	1.27447	chr11	64369352	SLC22A12;SLC22A12
cg06661638	-20.6261	16.5776	-1.24421	1.10209e-09	0,142361.18	0.213423	-96.3732	48.0732	-2.00472	1.39844e-42	0,0.12	0.0449932	ever_bf ~ methylation	ever_bf ~ methylation + maternal_BMI + maternal_age + parity + mat_smk_preg + maternal_education + social_class + bf_intention + cell counts + SVs	1.32741	1.27447	chr16	787323	NARFL
cg15146462	0.0383375	0.700462	0.0547317	1.03908	0.26,4.1	0.956352	2.9587	1.47587	2.00472	19.2729	1.07,347.72	0.0449935	ever_bf ~ methylation	ever_bf ~ methylation + maternal_BMI + maternal_age + parity + mat_smk_preg + maternal_education + social_class + bf_intention + cell counts + SVs	1.32741	1.27447	chr11	86142587
cg10164272	-2.34159	2.00913	-1.16548	0.0961742	0,4.93	0.243825	12.994	6.48172	2.00471	439759	1.34,144731649287.47	0.0449937	ever_bf ~ methylation	ever_bf ~ methylation + maternal_BMI + maternal_age + parity + mat_smk_preg + maternal_education + social_class + bf_intention + cell counts + SVs	1.32741	1.27447	chr16	89456328	ANKRD11
cg26241658	0.64794	2.88861	0.224309	1.9116	0.01,549.83	0.822517	18.9315	9.44349	2.00471	1.66662e+08	1.53,18209449690763232	0.0449938	ever_bf ~ methylation	ever_bf ~ methylation + maternal_BMI + maternal_age + parity + mat_smk_preg + maternal_education + social_class + bf_intention + cell counts + SVs	1.32741	1.27447	chr11	67790185	ALDH3B1;ALDH3B1;ALDH3B1
cg25960072	10.2504	7.4769	1.37094	28293.8	0.01,65486969402.8	0.170393	45.4668	22.6801	2.0047	5.57157e+19	2.76,1.12627431502726e+39	0.0449949	ever_bf ~ methylation	ever_bf ~ methylation + maternal_BMI + maternal_age + parity + mat_smk_preg + maternal_education + social_class + bf_intention + cell counts + SVs	1.32741	1.27447	chr6	30011826	NCRNA00171
cg00061306	8.43978	7.18055	1.17537	4627.55	0,5991837902.41	0.239848	35.1631	17.5403	2.0047	1866958908863433	2.19,1.59137645039941e+30	0.0449953	ever_bf ~ methylation	ever_bf ~ methylation + maternal_BMI + maternal_age + parity + mat_smk_preg + maternal_education + social_class + bf_intention + cell counts + SVs	1.32741	1.27447	chr17	73933841	FBF1
cg22516975	0.306234	2.46411	0.124277	1.3583	0.01,170.02	0.901096	-20.3818	10.167	-2.00469	1.40705e-09	0,0.63	0.044996	ever_bf ~ methylation	ever_bf ~ methylation + maternal_BMI + maternal_age + parity + mat_smk_preg + maternal_education + social_class + bf_intention + cell counts + SVs	1.32741	1.27447	chr17	1617465	C17orf91;C17orf91;C17orf91;C17orf91;MIR22
cg21927363	12.3971	8.05184	1.53967	242110	0.03,1729324243247.05	0.123642	36.6444	18.2794	2.00468	8211916166972153	2.26,2.9796872537074e+31	0.044997	ever_bf ~ methylation	ever_bf ~ methylation + maternal_BMI + maternal_age + parity + mat_smk_preg + maternal_education + social_class + bf_intention + cell counts + SVs	1.32741	1.27447	chr9	15552206	C9orf93
cg14150186	-0.516467	1.66983	-0.309293	0.596625	0.02,15.74	0.757098	9.26158	4.61999	2.00468	10525.8	1.23,90129356.05	0.0449976	ever_bf ~ methylation	ever_bf ~ methylation + maternal_BMI + maternal_age + parity + mat_smk_preg + maternal_education + social_class + bf_intention + cell counts + SVs	1.32741	1.27447	chr9	105764606	CYLC2
cg10197238	-0.0719659	2.31155	-0.0311332	0.930563	0.01,86.37	0.975163	-14.6905	7.32833	-2.00462	4.16853e-07	0,0.72	0.0450035	ever_bf ~ methylation	ever_bf ~ methylation + maternal_BMI + maternal_age + parity + mat_smk_preg + maternal_education + social_class + bf_intention + cell counts + SVs	1.32741	1.27447	chr14	21269744	RNASE1;RNASE1;RNASE1;RNASE1
cg01967416	-5.92195	3.18082	-1.86177	0.00267997	0,1.37	0.0626358	-18.6862	9.32158	-2.00461	7.66842e-09	0,0.66	0.0450045	ever_bf ~ methylation	ever_bf ~ methylation + maternal_BMI + maternal_age + parity + mat_smk_preg + maternal_education + social_class + bf_intention + cell counts + SVs	1.32741	1.27447	chr1	162366541	SH2D1B
cg16582352	3.16797	4.07348	0.777706	23.7592	0.01,69702.06	0.436742	24.975	12.4588	2.00461	7.02264e+10	1.74,2.82895797958101e+21	0.0450048	ever_bf ~ methylation	ever_bf ~ methylation + maternal_BMI + maternal_age + parity + mat_smk_preg + maternal_education + social_class + bf_intention + cell counts + SVs	1.32741	1.27447	chr1	46030074	AKR1A1;AKR1A1
cg18007268	0.206355	2.29423	0.089945	1.22919	0.01,110.28	0.928331	10.8989	5.43694	2.0046	54115.1	1.27,2297931945.73	0.0450063	ever_bf ~ methylation	ever_bf ~ methylation + maternal_BMI + maternal_age + parity + mat_smk_preg + maternal_education + social_class + bf_intention + cell counts + SVs	1.32741	1.27447	chr4	8074192	ABLIM2;ABLIM2;ABLIM2;ABLIM2;ABLIM2;ABLIM2;ABLIM2
cg16566355	2.63958	2.42608	1.088	14.0074	0.12,1627.34	0.276594	10.5193	5.24761	2.00458	37021.9	1.26,1084702375.37	0.0450076	ever_bf ~ methylation	ever_bf ~ methylation + maternal_BMI + maternal_age + parity + mat_smk_preg + maternal_education + social_class + bf_intention + cell counts + SVs	1.32741	1.27447	chr16	1199222
cg04559508	14.6885	7.92237	1.85405	2.39406e+06	0.43,13267474917411.1	0.0637313	33.6605	16.7921	2.00455	415509054122010	2.11,8.17078245027821e+28	0.0450111	ever_bf ~ methylation	ever_bf ~ methylation + maternal_BMI + maternal_age + parity + mat_smk_preg + maternal_education + social_class + bf_intention + cell counts + SVs	1.32741	1.27447	chrY	9387798
cg02910910	69.7606	28.8479	2.41822	1.97983e+30	550519.24,7.12001983907435e+54	0.0155968	129.861	64.7832	2.00455	2.50014e+56	17.92,3.487837630663e+111	0.0450113	ever_bf ~ methylation	ever_bf ~ methylation + maternal_BMI + maternal_age + parity + mat_smk_preg + maternal_education + social_class + bf_intention + cell counts + SVs	1.32741	1.27447	chr12	122063967	ORAI1
cg11311280	-1.71952	3.09952	-0.55477	0.179153	0,77.91	0.579052	-18.6152	9.2865	-2.00455	8.23205e-09	0,0.66	0.0450113	ever_bf ~ methylation	ever_bf ~ methylation + maternal_BMI + maternal_age + parity + mat_smk_preg + maternal_education + social_class + bf_intention + cell counts + SVs	1.32741	1.27447	chr12	63088234	PPM1H
cg05380296	17.0029	8.39652	2.02499	2.42248e+07	1.73,340033921530359	0.0428682	62.1989	31.0293	2.00452	1.02955e+27	3.98,2.66265957649895e+53	0.0450141	ever_bf ~ methylation	ever_bf ~ methylation + maternal_BMI + maternal_age + parity + mat_smk_preg + maternal_education + social_class + bf_intention + cell counts + SVs	1.32741	1.27447	chr3	47620439	CSPG5
cg14896990	-1.64803	2.26433	-0.727821	0.192429	0,16.28	0.466723	-9.50328	4.74096	-2.0045	7.4607e-05	0,0.81	0.045016	ever_bf ~ methylation	ever_bf ~ methylation + maternal_BMI + maternal_age + parity + mat_smk_preg + maternal_education + social_class + bf_intention + cell counts + SVs	1.32741	1.27447	chr8	29945954
cg19907293	-0.533452	2.3627	-0.22578	0.586577	0.01,60.19	0.821372	-19.1624	9.55969	-2.0045	4.76274e-09	0,0.65	0.0450161	ever_bf ~ methylation	ever_bf ~ methylation + maternal_BMI + maternal_age + parity + mat_smk_preg + maternal_education + social_class + bf_intention + cell counts + SVs	1.32741	1.27447	chr2	217448253
cg09165274	9.93475	7.59203	1.30858	20635.1	0.01,59851113589.29	0.190678	73.8238	36.8295	2.00448	1.15155e+32	5.15,2.57724290510884e+63	0.0450189	ever_bf ~ methylation	ever_bf ~ methylation + maternal_BMI + maternal_age + parity + mat_smk_preg + maternal_education + social_class + bf_intention + cell counts + SVs	1.32741	1.27447	chr13	103249774	TPP2
cg06572115	1.97935	5.5774	0.354886	7.238	0,404762.26	0.722675	-30.3742	15.1532	-2.00447	6.43654e-14	0,0.51	0.0450198	ever_bf ~ methylation	ever_bf ~ methylation + maternal_BMI + maternal_age + parity + mat_smk_preg + maternal_education + social_class + bf_intention + cell counts + SVs	1.32741	1.27447	chr3	169782079	GPR160
cg11448270	-0.550938	1.28361	-0.42921	0.576409	0.05,7.13	0.66777	-12.2019	6.08737	-2.00446	5.02103e-06	0,0.76	0.045021	ever_bf ~ methylation	ever_bf ~ methylation + maternal_BMI + maternal_age + parity + mat_smk_preg + maternal_education + social_class + bf_intention + cell counts + SVs	1.32741	1.27447	chr6	116358457	FRK;LOC728402
cg02449762	3.08579	2.18448	1.4126	21.8847	0.3,1583.45	0.157774	-9.90906	4.94353	-2.00445	4.97221e-05	0,0.8	0.0450218	ever_bf ~ methylation	ever_bf ~ methylation + maternal_BMI + maternal_age + parity + mat_smk_preg + maternal_education + social_class + bf_intention + cell counts + SVs	1.32741	1.27447	chr10	5661741
cg01254890	1.19999	6.54251	0.183414	3.32007	0,1230957.09	0.854473	-38.5016	19.2081	-2.00445	1.90093e-17	0,0.43	0.0450222	ever_bf ~ methylation	ever_bf ~ methylation + maternal_BMI + maternal_age + parity + mat_smk_preg + maternal_education + social_class + bf_intention + cell counts + SVs	1.32741	1.27447	chr15	60289239
cg12536292	-2.11596	5.97816	-0.353948	0.120517	0,14783.12	0.723378	-33.0838	16.5053	-2.00444	4.28432e-15	0,0.48	0.0450229	ever_bf ~ methylation	ever_bf ~ methylation + maternal_BMI + maternal_age + parity + mat_smk_preg + maternal_education + social_class + bf_intention + cell counts + SVs	1.32741	1.27447	chr12	133243691	POLE
cg04345102	10.0915	3.37818	2.98726	24137.4	32.15,18124183.21	0.00281489	16.8323	8.39766	2.00441	2.04262e+07	1.45,287356847488096	0.0450265	ever_bf ~ methylation	ever_bf ~ methylation + maternal_BMI + maternal_age + parity + mat_smk_preg + maternal_education + social_class + bf_intention + cell counts + SVs	1.32741	1.27447	chr19	48641256	LIG1
cg08643646	3.59488	2.73289	1.31541	36.4113	0.17,7718.23	0.188371	14.6229	7.29539	2.0044	2.24202e+06	1.38,3635807789388.29	0.0450271	ever_bf ~ methylation	ever_bf ~ methylation + maternal_BMI + maternal_age + parity + mat_smk_preg + maternal_education + social_class + bf_intention + cell counts + SVs	1.32741	1.27447	chr10	128487557
cg02900757	-4.05956	2.47983	-1.63703	0.0172566	0,2.23	0.101624	-12.6905	6.33133	-2.00439	3.08035e-06	0,0.75	0.0450281	ever_bf ~ methylation	ever_bf ~ methylation + maternal_BMI + maternal_age + parity + mat_smk_preg + maternal_education + social_class + bf_intention + cell counts + SVs	1.32741	1.27447	chr10	126782576	CTBP2;CTBP2
cg00017188	-1.20968	18.6281	-0.0649385	0.298293	0,2143711906464536	0.948223	-108.352	54.0571	-2.00439	8.78077e-48	0,0.09	0.0450283	ever_bf ~ methylation	ever_bf ~ methylation + maternal_BMI + maternal_age + parity + mat_smk_preg + maternal_education + social_class + bf_intention + cell counts + SVs	1.32741	1.27447	chr17	38375747	WIPF2
cg04311496	18.3745	16.5765	1.10847	9.54904e+07	0,1.23070992104625e+22	0.267659	81.7153	40.7686	2.00437	3.07965e+35	6.1,1.55401683519308e+70	0.0450307	ever_bf ~ methylation	ever_bf ~ methylation + maternal_BMI + maternal_age + parity + mat_smk_preg + maternal_education + social_class + bf_intention + cell counts + SVs	1.32741	1.27447	chr1	67773719	IL12RB2
cg00290607	-2.406	0.884558	-2.72	0.0901754	0.02,0.51	0.00652817	-3.5994	1.79581	-2.00434	0.0273402	0,0.92	0.0450341	ever_bf ~ methylation	ever_bf ~ methylation + maternal_BMI + maternal_age + parity + mat_smk_preg + maternal_education + social_class + bf_intention + cell counts + SVs	1.32741	1.27447	chr11	67383545
cg15787039	-3.19415	2.4008	-1.33045	0.0410015	0,4.53	0.183371	-12.0336	6.00386	-2.00431	5.94113e-06	0,0.77	0.0450367	ever_bf ~ methylation	ever_bf ~ methylation + maternal_BMI + maternal_age + parity + mat_smk_preg + maternal_education + social_class + bf_intention + cell counts + SVs	1.32741	1.27447	chr15	32934185	SCG5;SCG5
cg09801607	-0.149959	2.89298	-0.0518355	0.860743	0,249.71	0.95866	-14.3716	7.17042	-2.00429	5.73437e-07	0,0.73	0.0450386	ever_bf ~ methylation	ever_bf ~ methylation + maternal_BMI + maternal_age + parity + mat_smk_preg + maternal_education + social_class + bf_intention + cell counts + SVs	1.32741	1.27447	chr1	41444796	CTPS
cg15617155	39.2382	17.3963	2.25554	1.09884e+17	170.95,7.06308649377702e+31	0.0240992	74.46	37.1507	2.00427	2.17548e+32	5.18,9.13861560424335e+63	0.0450414	ever_bf ~ methylation	ever_bf ~ methylation + maternal_BMI + maternal_age + parity + mat_smk_preg + maternal_education + social_class + bf_intention + cell counts + SVs	1.32741	1.27447	chr1	63785321
cg04885614	0.773545	2.11107	0.366423	2.16744	0.03,135.81	0.71405	-11.2354	5.60575	-2.00426	1.31984e-05	0,0.78	0.0450417	ever_bf ~ methylation	ever_bf ~ methylation + maternal_BMI + maternal_age + parity + mat_smk_preg + maternal_education + social_class + bf_intention + cell counts + SVs	1.32741	1.27447	chr16	72130881	DHX38
cg09816218	-0.901311	3.4627	-0.260291	0.406037	0,359.81	0.794639	15.1399	7.55388	2.00426	3.75999e+06	1.4,10119918243587.3	0.0450423	ever_bf ~ methylation	ever_bf ~ methylation + maternal_BMI + maternal_age + parity + mat_smk_preg + maternal_education + social_class + bf_intention + cell counts + SVs	1.32741	1.27447	chr7	5001117
cg03186972	4.52843	13.7381	0.329625	92.6133	0,45793213747851.4	0.741683	92.8332	46.3187	2.00423	2.07469e+40	7.76,5.54884825772054e+79	0.0450455	ever_bf ~ methylation	ever_bf ~ methylation + maternal_BMI + maternal_age + parity + mat_smk_preg + maternal_education + social_class + bf_intention + cell counts + SVs	1.32741	1.27447	chr10	5931880	ANKRD16;FBXO18;ANKRD16;ANKRD16
cg08967814	-3.36103	2.36234	-1.42275	0.0346996	0,3.56	0.154808	-10.5704	5.27412	-2.00421	2.56633e-05	0,0.79	0.0450475	ever_bf ~ methylation	ever_bf ~ methylation + maternal_BMI + maternal_age + parity + mat_smk_preg + maternal_education + social_class + bf_intention + cell counts + SVs	1.32741	1.27447	chr12	47462266
cg15507787	0.788648	1.97493	0.39933	2.20042	0.05,105.58	0.68965	16.2963	8.13109	2.0042	1.19506e+07	1.43,99704116026554.2	0.0450492	ever_bf ~ methylation	ever_bf ~ methylation + maternal_BMI + maternal_age + parity + mat_smk_preg + maternal_education + social_class + bf_intention + cell counts + SVs	1.32741	1.27447	chr10	93802554
cg10085138	-4.47818	3.06426	-1.46142	0.0113541	0,4.61	0.1439	-14.242	7.10613	-2.00419	6.52775e-07	0,0.73	0.0450498	ever_bf ~ methylation	ever_bf ~ methylation + maternal_BMI + maternal_age + parity + mat_smk_preg + maternal_education + social_class + bf_intention + cell counts + SVs	1.32741	1.27447	chr7	25991722
cg09169953	3.67763	5.06663	0.725854	39.5525	0,812779.23	0.467928	36.3983	18.1612	2.00418	6420500562889917	2.23,1.84781958245212e+31	0.0450505	ever_bf ~ methylation	ever_bf ~ methylation + maternal_BMI + maternal_age + parity + mat_smk_preg + maternal_education + social_class + bf_intention + cell counts + SVs	1.32741	1.27447	chr4	111555102	PITX2;PITX2
cg07814661	2.64495	3.96778	0.666608	14.0828	0.01,33583.68	0.505023	22.2392	11.0965	2.00417	4.5538e+09	1.63,1.2702213591582e+19	0.0450517	ever_bf ~ methylation	ever_bf ~ methylation + maternal_BMI + maternal_age + parity + mat_smk_preg + maternal_education + social_class + bf_intention + cell counts + SVs	1.32741	1.27447	chr11	74154543
cg25653638	-0.434905	3.92365	-0.110842	0.647326	0,1415.81	0.911742	26.0979	13.0218	2.00416	2.15866e+11	1.78,2.62184336657461e+22	0.0450525	ever_bf ~ methylation	ever_bf ~ methylation + maternal_BMI + maternal_age + parity + mat_smk_preg + maternal_education + social_class + bf_intention + cell counts + SVs	1.32741	1.27447	chr2	47562335
cg00551733	0.500087	2.19857	0.22746	1.64886	0.02,122.64	0.820066	-12.5311	6.25259	-2.00415	3.6124e-06	0,0.76	0.0450539	ever_bf ~ methylation	ever_bf ~ methylation + maternal_BMI + maternal_age + parity + mat_smk_preg + maternal_education + social_class + bf_intention + cell counts + SVs	1.32741	1.27447	chr2	242879153
cg14576802	4.21763	2.74519	1.53637	67.8724	0.31,14738.12	0.124447	18.9498	9.45532	2.00414	1.69737e+08	1.52,18980542857118904	0.0450554	ever_bf ~ methylation	ever_bf ~ methylation + maternal_BMI + maternal_age + parity + mat_smk_preg + maternal_education + social_class + bf_intention + cell counts + SVs	1.32741	1.27447	chr15	75986363	CSPG4
cg26220339	36.9811	14.6763	2.51978	1.14994e+16	3697.71,3.57616311101421e+28	0.0117429	69.0296	34.444	2.00411	9.53207e+29	4.57,1.98833846629469e+59	0.0450579	ever_bf ~ methylation	ever_bf ~ methylation + maternal_BMI + maternal_age + parity + mat_smk_preg + maternal_education + social_class + bf_intention + cell counts + SVs	1.32741	1.27447	chr9	80647502	GNAQ
cg19047265	0.245207	5.0167	0.0488781	1.27789	0,23812.08	0.961016	-21.3534	10.6548	-2.00411	5.32514e-10	0,0.63	0.0450588	ever_bf ~ methylation	ever_bf ~ methylation + maternal_BMI + maternal_age + parity + mat_smk_preg + maternal_education + social_class + bf_intention + cell counts + SVs	1.32741	1.27447	chr2	177025998
cg18194038	24.1183	15.7677	1.5296	2.98156e+10	0,7.87426664208554e+23	0.126116	84.4851	42.1563	2.00409	4.91358e+36	6.42,3.7635276118961e+72	0.0450605	ever_bf ~ methylation	ever_bf ~ methylation + maternal_BMI + maternal_age + parity + mat_smk_preg + maternal_education + social_class + bf_intention + cell counts + SVs	1.32741	1.27447	chr19	1270018	CIRBP;CIRBP;CIRBP;C19orf23
cg11871991	-5.88367	2.58997	-2.27172	0.00278454	0,0.45	0.0231035	-10.8921	5.43495	-2.00408	1.86046e-05	0,0.79	0.045061	ever_bf ~ methylation	ever_bf ~ methylation + maternal_BMI + maternal_age + parity + mat_smk_preg + maternal_education + social_class + bf_intention + cell counts + SVs	1.32741	1.27447	chr15	83240213	CPEB1;CPEB1;CPEB1;CPEB1
cg27259323	-9.94759	4.89837	-2.03079	4.78428e-05	0,0.71	0.0422759	-25.4875	12.7178	-2.00408	8.52939e-12	0,0.57	0.0450618	ever_bf ~ methylation	ever_bf ~ methylation + maternal_BMI + maternal_age + parity + mat_smk_preg + maternal_education + social_class + bf_intention + cell counts + SVs	1.32741	1.27447	chr19	14600134	LOC100130932;GIPC1;GIPC1;GIPC1;GIPC1;GIPC1;LOC100130932;GIPC1
cg23601066	50.4211	29.6068	1.70302	7.89936e+21	0,1.2573188475894e+47	0.0885642	186.839	93.2294	2.00407	1.38975e+81	60.88,3.17223946397739e+160	0.0450621	ever_bf ~ methylation	ever_bf ~ methylation + maternal_BMI + maternal_age + parity + mat_smk_preg + maternal_education + social_class + bf_intention + cell counts + SVs	1.32741	1.27447	chr12	59989535
cg07064495	-3.01887	1.8701	-1.61428	0.0488563	0,1.91	0.106466	-8.53264	4.25767	-2.00406	0.000196934	0,0.83	0.0450633	ever_bf ~ methylation	ever_bf ~ methylation + maternal_BMI + maternal_age + parity + mat_smk_preg + maternal_education + social_class + bf_intention + cell counts + SVs	1.32741	1.27447	chr18	29304111
cg17074542	52.6938	20.3542	2.58884	7.66733e+22	362082.83,1.62360598671608e+40	0.00962985	93.5734	46.6923	2.00404	4.34932e+40	7.82,2.41946118174842e+80	0.0450654	ever_bf ~ methylation	ever_bf ~ methylation + maternal_BMI + maternal_age + parity + mat_smk_preg + maternal_education + social_class + bf_intention + cell counts + SVs	1.32741	1.27447	chr15	83378827	AP3B2
cg00959431	7.56139	4.3231	1.74907	1922.51	0.4,9199449.87	0.0802794	30.3936	15.1662	2.00403	1.58403e+13	1.95,1.28676340110319e+26	0.0450665	ever_bf ~ methylation	ever_bf ~ methylation + maternal_BMI + maternal_age + parity + mat_smk_preg + maternal_education + social_class + bf_intention + cell counts + SVs	1.32741	1.27447	chr9	79638117
cg27506886	7.91368	5.04016	1.57012	2734.43	0.14,53350478.96	0.116386	29.9501	14.9451	2.00401	1.01665e+13	1.93,5.35427317360905e+25	0.0450691	ever_bf ~ methylation	ever_bf ~ methylation + maternal_BMI + maternal_age + parity + mat_smk_preg + maternal_education + social_class + bf_intention + cell counts + SVs	1.32741	1.27447	chr19	37368471	ZNF345
cg23115387	-4.29892	2.86332	-1.50137	0.0135833	0,3.72	0.133259	-14.5539	7.26246	-2.00399	4.77879e-07	0,0.73	0.0450709	ever_bf ~ methylation	ever_bf ~ methylation + maternal_BMI + maternal_age + parity + mat_smk_preg + maternal_education + social_class + bf_intention + cell counts + SVs	1.32741	1.27447	chr1	47882936	FOXE3
cg15156614	2.53541	28.1257	0.0901455	12.6216	0,1.10208819028712e+25	0.928172	-126.431	63.0904	-2.00396	1.23574e-55	0,0.06	0.0450745	ever_bf ~ methylation	ever_bf ~ methylation + maternal_BMI + maternal_age + parity + mat_smk_preg + maternal_education + social_class + bf_intention + cell counts + SVs	1.32741	1.27447	chr1	59248148	JUN
cg06457357	-1.50043	1.77961	-0.843123	0.223035	0.01,7.3	0.39916	-7.20942	3.59767	-2.00391	0.000739587	0,0.85	0.0450792	ever_bf ~ methylation	ever_bf ~ methylation + maternal_BMI + maternal_age + parity + mat_smk_preg + maternal_education + social_class + bf_intention + cell counts + SVs	1.32741	1.27447	chrX	56259243	KLF8;KLF8;KLF8
cg23457901	4.00177	4.10477	0.974908	54.6948	0.02,170605.59	0.329606	20.1069	10.034	2.00387	5.39879e+08	1.55,187682014915744352	0.045084	ever_bf ~ methylation	ever_bf ~ methylation + maternal_BMI + maternal_age + parity + mat_smk_preg + maternal_education + social_class + bf_intention + cell counts + SVs	1.32741	1.27447	chr6	52402140	TRAM2
cg07576376	2.77643	2.67629	1.03742	16.0615	0.08,3047.11	0.299541	12.2211	6.09878	2.00385	203023	1.31,31545158651.38	0.0450856	ever_bf ~ methylation	ever_bf ~ methylation + maternal_BMI + maternal_age + parity + mat_smk_preg + maternal_education + social_class + bf_intention + cell counts + SVs	1.32741	1.27447	chr15	86299708
cg09969018	43.2666	34.6025	1.25039	6.1723e+18	0,1.75683423630783e+48	0.211158	190.176	94.9052	2.00385	3.91184e+82	64.18,2.38415153657327e+163	0.0450859	ever_bf ~ methylation	ever_bf ~ methylation + maternal_BMI + maternal_age + parity + mat_smk_preg + maternal_education + social_class + bf_intention + cell counts + SVs	1.32741	1.27447	chr8	30891709	PURG;PURG;WRN
cg13735759	-14.0596	6.65762	-2.11181	7.83386e-07	0,0.36	0.0347025	-29.0175	14.4809	-2.00385	2.49954e-13	0,0.53	0.0450865	ever_bf ~ methylation	ever_bf ~ methylation + maternal_BMI + maternal_age + parity + mat_smk_preg + maternal_education + social_class + bf_intention + cell counts + SVs	1.32741	1.27447	chr9	139632839	LCN10
cg10810819	-5.53336	4.06215	-1.36217	0.0039527	0,11.34	0.173143	-24.5852	12.2692	-2.00382	2.10273e-11	0,0.58	0.0450892	ever_bf ~ methylation	ever_bf ~ methylation + maternal_BMI + maternal_age + parity + mat_smk_preg + maternal_education + social_class + bf_intention + cell counts + SVs	1.32741	1.27447	chr2	235868204	SH3BP4
cg00456672	1.6782	1.39074	1.2067	5.35592	0.35,81.78	0.22755	6.24063	3.11444	2.00377	513.184	1.15,229794.53	0.0450944	ever_bf ~ methylation	ever_bf ~ methylation + maternal_BMI + maternal_age + parity + mat_smk_preg + maternal_education + social_class + bf_intention + cell counts + SVs	1.32741	1.27447	chr15	62358751	C2CD4A
cg22627029	1.57814	0.562874	2.80373	4.84595	1.61,14.61	0.00505158	2.08002	1.03806	2.00377	8.00467	1.05,61.23	0.0450947	ever_bf ~ methylation	ever_bf ~ methylation + maternal_BMI + maternal_age + parity + mat_smk_preg + maternal_education + social_class + bf_intention + cell counts + SVs	1.32741	1.27447	chr6	32520615	HLA-DRB6
cg25054196	-1.13586	2.18006	-0.521022	0.321146	0,23.04	0.602351	-12.9212	6.44852	-2.00375	2.44559e-06	0,0.75	0.0450969	ever_bf ~ methylation	ever_bf ~ methylation + maternal_BMI + maternal_age + parity + mat_smk_preg + maternal_education + social_class + bf_intention + cell counts + SVs	1.32741	1.27447	chr6	160426171	IGF2R
cg02290880	1.93696	2.46726	0.785068	6.93766	0.06,873.74	0.432414	-14.3947	7.18391	-2.00374	5.60358e-07	0,0.73	0.045098	ever_bf ~ methylation	ever_bf ~ methylation + maternal_BMI + maternal_age + parity + mat_smk_preg + maternal_education + social_class + bf_intention + cell counts + SVs	1.32741	1.27447	chr1	206317854	CTSE;CTSE
cg18758339	11.6095	6.53117	1.77755	110135	0.3,39935980994.67	0.0754782	28.415	14.181	2.00373	2.19011e+12	1.86,2.57975742729889e+24	0.0450985	ever_bf ~ methylation	ever_bf ~ methylation + maternal_BMI + maternal_age + parity + mat_smk_preg + maternal_education + social_class + bf_intention + cell counts + SVs	1.32741	1.27447	chr17	35414365
cg00442174	1.72481	1.29117	1.33585	5.61143	0.45,70.49	0.1816	10.123	5.05208	2.00372	24908.9	1.25,497477744.7	0.0450996	ever_bf ~ methylation	ever_bf ~ methylation + maternal_BMI + maternal_age + parity + mat_smk_preg + maternal_education + social_class + bf_intention + cell counts + SVs	1.32741	1.27447	chr17	16185300	PIGL;MIR1288
cg08147226	2.69299	6.69914	0.40199	14.7758	0,7446910.56	0.687691	32.4062	16.1731	2.0037	118530145671687	2.03,6.92927868661814e+27	0.0451018	ever_bf ~ methylation	ever_bf ~ methylation + maternal_BMI + maternal_age + parity + mat_smk_preg + maternal_education + social_class + bf_intention + cell counts + SVs	1.32741	1.27447	chr8	618732	ERICH1
cg20701977	3.12741	28.6847	0.109027	22.8149	0,5.9589597491619e+25	0.913181	-134.516	67.1342	-2.00369	3.80493e-59	0,0.05	0.0451032	ever_bf ~ methylation	ever_bf ~ methylation + maternal_BMI + maternal_age + parity + mat_smk_preg + maternal_education + social_class + bf_intention + cell counts + SVs	1.32741	1.27447	chr5	180644504
cg06151964	1.27417	3.0032	0.42427	3.57572	0.01,1287.47	0.671369	-19.9743	9.96881	-2.00368	2.11478e-09	0,0.65	0.0451042	ever_bf ~ methylation	ever_bf ~ methylation + maternal_BMI + maternal_age + parity + mat_smk_preg + maternal_education + social_class + bf_intention + cell counts + SVs	1.32741	1.27447	chr19	35531417	HPN;HPN;HPN;HPN
cg07309576	-3.91396	3.66433	-1.06812	0.0199614	0,26.26	0.285464	-32.1304	16.0358	-2.00367	1.11159e-14	0,0.5	0.0451055	ever_bf ~ methylation	ever_bf ~ methylation + maternal_BMI + maternal_age + parity + mat_smk_preg + maternal_education + social_class + bf_intention + cell counts + SVs	1.32741	1.27447	chr11	5463768	OR51I1
cg00980410	0.0885546	3.01418	0.0293794	1.09259	0,401.96	0.976562	16.2235	8.0971	2.00362	1.11115e+07	1.42,86728404454444.1	0.0451109	ever_bf ~ methylation	ever_bf ~ methylation + maternal_BMI + maternal_age + parity + mat_smk_preg + maternal_education + social_class + bf_intention + cell counts + SVs	1.32741	1.27447	chr17	35969926	SYNRG;SYNRG;SYNRG;SYNRG;SYNRG;SYNRG;SYNRG
cg01514272	-0.713465	2.01008	-0.354943	0.489944	0.01,25.19	0.722632	-9.17131	4.57741	-2.0036	0.00010398	0,0.82	0.0451127	ever_bf ~ methylation	ever_bf ~ methylation + maternal_BMI + maternal_age + parity + mat_smk_preg + maternal_education + social_class + bf_intention + cell counts + SVs	1.32741	1.27447	chr11	66325288	ACTN3
cg11065458	-4.78646	3.03266	-1.5783	0.00834196	0,3.18	0.114496	-15.787	7.8793	-2.0036	1.39254e-07	0,0.71	0.0451129	ever_bf ~ methylation	ever_bf ~ methylation + maternal_BMI + maternal_age + parity + mat_smk_preg + maternal_education + social_class + bf_intention + cell counts + SVs	1.32741	1.27447	chr1	110654514	UBL4B
cg06417885	-0.402539	1.96011	-0.205366	0.66862	0.01,31.16	0.837286	9.53085	4.75688	2.00359	13778.3	1.23,154288648.54	0.0451136	ever_bf ~ methylation	ever_bf ~ methylation + maternal_BMI + maternal_age + parity + mat_smk_preg + maternal_education + social_class + bf_intention + cell counts + SVs	1.32741	1.27447	chr8	47108318
cg07924644	-0.0480545	1.90621	-0.0252095	0.953082	0.02,39.97	0.979888	15.6035	7.78778	2.00359	5.97726e+06	1.4,25444255265125.4	0.0451145	ever_bf ~ methylation	ever_bf ~ methylation + maternal_BMI + maternal_age + parity + mat_smk_preg + maternal_education + social_class + bf_intention + cell counts + SVs	1.32741	1.27447	chr5	147715012	SPINK9
cg25708850	4.05738	2.48456	1.63304	57.8228	0.44,7533.55	0.102461	11.6874	5.83327	2.00358	119063	1.29,10994047871.09	0.0451154	ever_bf ~ methylation	ever_bf ~ methylation + maternal_BMI + maternal_age + parity + mat_smk_preg + maternal_education + social_class + bf_intention + cell counts + SVs	1.32741	1.27447	chrX	80065793	BRWD3
cg17586419	-3.3485	1.72009	-1.9467	0.0351369	0,1.02	0.0515703	-11.864	5.92145	-2.00356	7.03946e-06	0,0.77	0.0451171	ever_bf ~ methylation	ever_bf ~ methylation + maternal_BMI + maternal_age + parity + mat_smk_preg + maternal_education + social_class + bf_intention + cell counts + SVs	1.32741	1.27447	chr22	25159336	TOP1P2;PIWIL3
cg17517799	-0.876381	3.33679	-0.262642	0.416287	0,288.22	0.792826	-16.7075	8.33894	-2.00356	5.54644e-08	0,0.7	0.0451176	ever_bf ~ methylation	ever_bf ~ methylation + maternal_BMI + maternal_age + parity + mat_smk_preg + maternal_education + social_class + bf_intention + cell counts + SVs	1.32741	1.27447	chr1	6688679	THAP3
cg15761531	-1.66569	1.46386	-1.13788	0.189059	0.01,3.33	0.255171	-9.99173	4.98701	-2.00355	4.57768e-05	0,0.8	0.0451179	ever_bf ~ methylation	ever_bf ~ methylation + maternal_BMI + maternal_age + parity + mat_smk_preg + maternal_education + social_class + bf_intention + cell counts + SVs	1.32741	1.27447	chr3	52737578	GLT8D1;GLT8D1;GLT8D1;GLT8D1
cg15833158	-0.138631	4.39297	-0.0315574	0.870549	0,4777.12	0.974825	14.9608	7.46717	2.00354	3.14325e+06	1.38,7137812432320.5	0.0451195	ever_bf ~ methylation	ever_bf ~ methylation + maternal_BMI + maternal_age + parity + mat_smk_preg + maternal_education + social_class + bf_intention + cell counts + SVs	1.32741	1.27447	chr5	20305818
cg07142201	11.2034	6.18888	1.81024	73376.8	0.4,13603065342.98	0.0702583	37.6792	18.8065	2.00352	2.31135e+16	2.27,2.35663948687019e+32	0.0451217	ever_bf ~ methylation	ever_bf ~ methylation + maternal_BMI + maternal_age + parity + mat_smk_preg + maternal_education + social_class + bf_intention + cell counts + SVs	1.32741	1.27447	chr11	109293216	C11orf87
cg15438951	-0.669224	2.13224	-0.313859	0.512106	0.01,33.45	0.753628	-10.5557	5.26861	-2.00352	2.60435e-05	0,0.8	0.0451219	ever_bf ~ methylation	ever_bf ~ methylation + maternal_BMI + maternal_age + parity + mat_smk_preg + maternal_education + social_class + bf_intention + cell counts + SVs	1.32741	1.27447	chr12	96389694	HAL
cg08040376	-5.3644	5.87711	-0.912762	0.00468026	0,470.94	0.361368	-28.1577	14.0542	-2.00351	5.90582e-13	0,0.54	0.0451224	ever_bf ~ methylation	ever_bf ~ methylation + maternal_BMI + maternal_age + parity + mat_smk_preg + maternal_education + social_class + bf_intention + cell counts + SVs	1.32741	1.27447	chr22	43805965
cg16099353	-1.72719	1.33527	-1.29351	0.177784	0.01,2.43	0.195834	-11.4002	5.69016	-2.00349	1.11932e-05	0,0.78	0.0451243	ever_bf ~ methylation	ever_bf ~ methylation + maternal_BMI + maternal_age + parity + mat_smk_preg + maternal_education + social_class + bf_intention + cell counts + SVs	1.32741	1.27447	chr2	174420384
cg01841312	1.1547	1.59325	0.724748	3.17308	0.14,72.06	0.468607	6.27275	3.13093	2.00348	529.932	1.15,245086.41	0.0451258	ever_bf ~ methylation	ever_bf ~ methylation + maternal_BMI + maternal_age + parity + mat_smk_preg + maternal_education + social_class + bf_intention + cell counts + SVs	1.32741	1.27447	chr10	38069945
cg04969878	-1.87267	2.98387	-0.627598	0.153712	0,53.29	0.530267	-17.2542	8.61213	-2.00347	3.21071e-08	0,0.69	0.0451264	ever_bf ~ methylation	ever_bf ~ methylation + maternal_BMI + maternal_age + parity + mat_smk_preg + maternal_education + social_class + bf_intention + cell counts + SVs	1.32741	1.27447	chr12	72079240	TMEM19
cg00176949	2.30156	1.56009	1.47528	9.98972	0.47,212.58	0.140138	10.3469	5.1645	2.00347	31161.8	1.25,775774577.2	0.0451264	ever_bf ~ methylation	ever_bf ~ methylation + maternal_BMI + maternal_age + parity + mat_smk_preg + maternal_education + social_class + bf_intention + cell counts + SVs	1.32741	1.27447	chr16	86160795
cg13894624	13.2235	11.7799	1.12255	553228	0,5890089572874626	0.261627	75.721	37.795	2.00347	7.67709e+32	5.17,1.14002958714484e+65	0.0451272	ever_bf ~ methylation	ever_bf ~ methylation + maternal_BMI + maternal_age + parity + mat_smk_preg + maternal_education + social_class + bf_intention + cell counts + SVs	1.32741	1.27447	chr9	110046671	RAD23B
cg26071414	-1.1016	1.39198	-0.791393	0.332338	0.02,5.09	0.428714	-10.4215	5.20183	-2.00343	2.97853e-05	0,0.8	0.0451313	ever_bf ~ methylation	ever_bf ~ methylation + maternal_BMI + maternal_age + parity + mat_smk_preg + maternal_education + social_class + bf_intention + cell counts + SVs	1.32741	1.27447	chr6	126299683	HINT3
cg25099154	0.946578	2.97913	0.317736	2.57688	0.01,885.07	0.750685	16.0013	7.98708	2.0034	8.89809e+06	1.41,55980600084314.5	0.045134	ever_bf ~ methylation	ever_bf ~ methylation + maternal_BMI + maternal_age + parity + mat_smk_preg + maternal_education + social_class + bf_intention + cell counts + SVs	1.32741	1.27447	chr15	91203371
cg11619740	-2.06453	1.90886	-1.08155	0.126878	0,5.35	0.279451	14.816	7.39546	2.00339	2.71954e+06	1.38,5365862101037.42	0.0451358	ever_bf ~ methylation	ever_bf ~ methylation + maternal_BMI + maternal_age + parity + mat_smk_preg + maternal_education + social_class + bf_intention + cell counts + SVs	1.32741	1.27447	chr17	33470730	NLE1;NLE1
cg11727653	22.9851	82.4846	0.27866	9.6009e+09	0,1.56542032440612e+80	0.780506	-367.424	183.402	-2.00338	2.69149e-160	0,0	0.0451367	ever_bf ~ methylation	ever_bf ~ methylation + maternal_BMI + maternal_age + parity + mat_smk_preg + maternal_education + social_class + bf_intention + cell counts + SVs	1.32741	1.27447	chr1	16339496
cg05388069	1.521	1.75334	0.86749	4.5768	0.15,142.24	0.385674	7.84977	3.91828	2.00337	2565.13	1.19,5551543.43	0.0451374	ever_bf ~ methylation	ever_bf ~ methylation + maternal_BMI + maternal_age + parity + mat_smk_preg + maternal_education + social_class + bf_intention + cell counts + SVs	1.32741	1.27447	chr16	3284378	ZNF200;ZNF200;ZNF200;ZNF200;ZNF200;ZNF200
cg01360067	0.730848	7.23816	0.100971	2.07684	0,3010591.82	0.919573	46.1862	23.0543	2.00337	1.14399e+20	2.72,4.8151399239462e+39	0.0451376	ever_bf ~ methylation	ever_bf ~ methylation + maternal_BMI + maternal_age + parity + mat_smk_preg + maternal_education + social_class + bf_intention + cell counts + SVs	1.32741	1.27447	chr10	75256027	PPP3CB;PPP3CB;PPP3CB
cg15175955	-5.71203	3.72206	-1.53464	0.00330597	0,4.87	0.124872	-23.5559	11.7581	-2.00337	5.88576e-11	0,0.6	0.0451376	ever_bf ~ methylation	ever_bf ~ methylation + maternal_BMI + maternal_age + parity + mat_smk_preg + maternal_education + social_class + bf_intention + cell counts + SVs	1.32741	1.27447	chr3	122642571	SEMA5B
cg10140126	6.49817	6.12905	1.06022	663.922	0,109463071.35	0.289043	29.3745	14.6627	2.00336	5.71743e+12	1.89,1.73107945604507e+25	0.0451391	ever_bf ~ methylation	ever_bf ~ methylation + maternal_BMI + maternal_age + parity + mat_smk_preg + maternal_education + social_class + bf_intention + cell counts + SVs	1.32741	1.27447	chr2	100689798	AFF3;AFF3
cg07278006	14.8257	7.42964	1.99548	2.74608e+06	1.3,5793689405666.56	0.0459909	57	28.4525	2.00334	5.68574e+24	3.43,9.4194623396326e+48	0.0451408	ever_bf ~ methylation	ever_bf ~ methylation + maternal_BMI + maternal_age + parity + mat_smk_preg + maternal_education + social_class + bf_intention + cell counts + SVs	1.32741	1.27447	chr12	112856395	PTPN11
cg22741264	3.43211	3.36313	1.02051	30.942	0.04,22558.12	0.307486	16.0483	8.01077	2.00334	9.3257e+06	1.42,61459383065991.5	0.045141	ever_bf ~ methylation	ever_bf ~ methylation + maternal_BMI + maternal_age + parity + mat_smk_preg + maternal_education + social_class + bf_intention + cell counts + SVs	1.32741	1.27447	chr12	115105519
cg25790586	-1.08409	3.49778	-0.309936	0.33821	0,321.04	0.756609	-19.7439	9.8557	-2.0033	2.66277e-09	0,0.65	0.0451454	ever_bf ~ methylation	ever_bf ~ methylation + maternal_BMI + maternal_age + parity + mat_smk_preg + maternal_education + social_class + bf_intention + cell counts + SVs	1.32741	1.27447	chr6	30164846	TRIM26
cg02886541	-1.20552	1.79066	-0.67323	0.299535	0.01,10.02	0.500801	11.7338	5.85727	2.00329	124720	1.29,12071137057.49	0.045146	ever_bf ~ methylation	ever_bf ~ methylation + maternal_BMI + maternal_age + parity + mat_smk_preg + maternal_education + social_class + bf_intention + cell counts + SVs	1.32741	1.27447	chr14	39582410	SIP1;SIP1;SIP1
cg11430075	-0.880044	1.37146	-0.641685	0.414765	0.03,6.1	0.521078	-8.93267	4.45901	-2.00329	0.000132005	0,0.82	0.0451467	ever_bf ~ methylation	ever_bf ~ methylation + maternal_BMI + maternal_age + parity + mat_smk_preg + maternal_education + social_class + bf_intention + cell counts + SVs	1.32741	1.27447	chr5	264123
cg25083481	-36.5093	13.623	-2.67997	1.39384e-16	0,0	0.0073628	-61.2689	30.5843	-2.00328	2.46185e-27	0,0.27	0.0451472	ever_bf ~ methylation	ever_bf ~ methylation + maternal_BMI + maternal_age + parity + mat_smk_preg + maternal_education + social_class + bf_intention + cell counts + SVs	1.32741	1.27447	chr11	1034989	MUC6
cg23046711	-22.8948	16.6617	-1.3741	1.14007e-10	0,17364.11	0.169412	-82.025	40.9456	-2.00327	2.3823e-36	0,0.17	0.0451483	ever_bf ~ methylation	ever_bf ~ methylation + maternal_BMI + maternal_age + parity + mat_smk_preg + maternal_education + social_class + bf_intention + cell counts + SVs	1.32741	1.27447	chr8	143662932
cg18535702	-2.35	2.49925	-0.940283	0.0953689	0,12.79	0.347072	-10.6561	5.31946	-2.00323	2.35567e-05	0,0.79	0.0451527	ever_bf ~ methylation	ever_bf ~ methylation + maternal_BMI + maternal_age + parity + mat_smk_preg + maternal_education + social_class + bf_intention + cell counts + SVs	1.32741	1.27447	chr3	195349414
cg00756887	-1.66378	3.85186	-0.431942	0.189422	0,359.91	0.665784	-17.6438	8.80792	-2.00318	2.17457e-08	0,0.68	0.0451579	ever_bf ~ methylation	ever_bf ~ methylation + maternal_BMI + maternal_age + parity + mat_smk_preg + maternal_education + social_class + bf_intention + cell counts + SVs	1.32741	1.27447	chr1	161059654	PVRL4
cg08696107	-3.15371	1.89794	-1.66165	0.0426933	0,1.76	0.0965836	-9.32104	4.65312	-2.00318	8.95209e-05	0,0.82	0.045158	ever_bf ~ methylation	ever_bf ~ methylation + maternal_BMI + maternal_age + parity + mat_smk_preg + maternal_education + social_class + bf_intention + cell counts + SVs	1.32741	1.27447	chr6	29759949	HCG4
cg02773041	30.4661	13.5283	2.25202	1.70319e+13	51.97,5.58228352044969e+24	0.0243209	-54.6042	27.2591	-2.00315	1.93067e-24	0,0.31	0.045161	ever_bf ~ methylation	ever_bf ~ methylation + maternal_BMI + maternal_age + parity + mat_smk_preg + maternal_education + social_class + bf_intention + cell counts + SVs	1.32741	1.27447	chr1	40204384	PPIE;PPIE;PPIE
cg22160000	16.0901	9.64613	1.66804	9.72381e+06	0.06,1580477514576224	0.0953087	69.2041	34.5476	2.00315	1.13489e+30	4.44,2.90052433865286e+59	0.0451611	ever_bf ~ methylation	ever_bf ~ methylation + maternal_BMI + maternal_age + parity + mat_smk_preg + maternal_education + social_class + bf_intention + cell counts + SVs	1.32741	1.27447	chr1	45252019	BEST4
cg23085023	6.04488	1.99196	3.03463	421.947	8.5,20933.94	0.00240829	9.182	4.5838	2.00314	9720.62	1.22,77536197.03	0.0451621	ever_bf ~ methylation	ever_bf ~ methylation + maternal_BMI + maternal_age + parity + mat_smk_preg + maternal_education + social_class + bf_intention + cell counts + SVs	1.32741	1.27447	chr7	780584	HEATR2
cg05993056	-14.8109	5.94898	-2.48966	3.69569e-07	0,0.04	0.0127867	-27.7093	13.8329	-2.00314	9.24727e-13	0,0.55	0.0451621	ever_bf ~ methylation	ever_bf ~ methylation + maternal_BMI + maternal_age + parity + mat_smk_preg + maternal_education + social_class + bf_intention + cell counts + SVs	1.32741	1.27447	chr4	25503399
cg16136079	-3.2159	2.34455	-1.37165	0.0401192	0,3.97	0.170173	14.6775	7.32727	2.00313	2.36782e+06	1.37,4087398384111.84	0.0451633	ever_bf ~ methylation	ever_bf ~ methylation + maternal_BMI + maternal_age + parity + mat_smk_preg + maternal_education + social_class + bf_intention + cell counts + SVs	1.32741	1.27447	chr13	113811690	PROZ
cg15027266	-0.850868	2.07437	-0.410181	0.427044	0.01,24.9	0.681673	-9.28372	4.63462	-2.00313	9.29249e-05	0,0.82	0.0451638	ever_bf ~ methylation	ever_bf ~ methylation + maternal_BMI + maternal_age + parity + mat_smk_preg + maternal_education + social_class + bf_intention + cell counts + SVs	1.32741	1.27447	chr1	200707086
cg05120527	-0.997651	3.56562	-0.279797	0.368745	0,399.8	0.779633	-18.3325	9.15205	-2.0031	1.09219e-08	0,0.67	0.0451662	ever_bf ~ methylation	ever_bf ~ methylation + maternal_BMI + maternal_age + parity + mat_smk_preg + maternal_education + social_class + bf_intention + cell counts + SVs	1.32741	1.27447	chr4	3689478
cg06693411	-0.352202	3.12796	-0.112598	0.703138	0,323.3	0.910349	16.0115	7.99364	2.00303	8.98884e+06	1.41,57282685928387.7	0.045174	ever_bf ~ methylation	ever_bf ~ methylation + maternal_BMI + maternal_age + parity + mat_smk_preg + maternal_education + social_class + bf_intention + cell counts + SVs	1.32741	1.27447	chr7	184273
cg22673121	5.1125	5.05862	1.01065	166.085	0.01,3359825.82	0.312184	33.5233	16.7364	2.00302	362240322482704	2.05,6.38706232309269e+28	0.0451751	ever_bf ~ methylation	ever_bf ~ methylation + maternal_BMI + maternal_age + parity + mat_smk_preg + maternal_education + social_class + bf_intention + cell counts + SVs	1.32741	1.27447	chrX	15289414	ASB9;ASB9;ASB9;ASB9
cg00319686	-1.73055	1.28955	-1.34197	0.177187	0.01,2.22	0.179604	-6.67977	3.33487	-2.00301	0.00125607	0,0.87	0.0451765	ever_bf ~ methylation	ever_bf ~ methylation + maternal_BMI + maternal_age + parity + mat_smk_preg + maternal_education + social_class + bf_intention + cell counts + SVs	1.32741	1.27447	chr15	66680551	MAP2K1
cg10734432	-6.72383	2.69951	-2.49076	0.00120193	0,0.24	0.012747	-17.6181	8.79596	-2.00298	2.23123e-08	0,0.69	0.0451795	ever_bf ~ methylation	ever_bf ~ methylation + maternal_BMI + maternal_age + parity + mat_smk_preg + maternal_education + social_class + bf_intention + cell counts + SVs	1.32741	1.27447	chr8	145180544
cg22664405	0.373614	1.53595	0.243246	1.45298	0.07,29.49	0.807815	17.1551	8.56483	2.00297	2.82082e+07	1.44,550687986657558	0.0451802	ever_bf ~ methylation	ever_bf ~ methylation + maternal_BMI + maternal_age + parity + mat_smk_preg + maternal_education + social_class + bf_intention + cell counts + SVs	1.32741	1.27447	chr12	55944274	OR6C4
cg05455409	5.32797	3.73998	1.4246	206.02	0.14,314370.74	0.154273	23.2146	11.5901	2.00297	1.20776e+10	1.65,88647853538502574080	0.0451804	ever_bf ~ methylation	ever_bf ~ methylation + maternal_BMI + maternal_age + parity + mat_smk_preg + maternal_education + social_class + bf_intention + cell counts + SVs	1.32741	1.27447	chr2	202897006
cg21952646	22.781	8.55787	2.662	7.82856e+09	406.51,150761002758365792	0.00776781	46.1711	23.0515	2.00295	1.12682e+20	2.69,4.71759096787742e+39	0.0451826	ever_bf ~ methylation	ever_bf ~ methylation + maternal_BMI + maternal_age + parity + mat_smk_preg + maternal_education + social_class + bf_intention + cell counts + SVs	1.32741	1.27447	chr5	134734561	H2AFY;H2AFY;H2AFY;H2AFY
cg11760342	0.465584	5.38826	0.0864071	1.59294	0,61486.54	0.931143	26.862	13.4113	2.00294	4.63466e+11	1.78,1.20761599434645e+23	0.0451836	ever_bf ~ methylation	ever_bf ~ methylation + maternal_BMI + maternal_age + parity + mat_smk_preg + maternal_education + social_class + bf_intention + cell counts + SVs	1.32741	1.27447	chr4	183290122	ODZ3
cg25703861	-4.61982	3.85179	-1.19939	0.00985458	0,18.72	0.230375	22.3827	11.175	2.00293	5.25612e+09	1.62,17099486484211580928	0.0451848	ever_bf ~ methylation	ever_bf ~ methylation + maternal_BMI + maternal_age + parity + mat_smk_preg + maternal_education + social_class + bf_intention + cell counts + SVs	1.32741	1.27447	chr4	184930347	STOX2
cg13890428	3.09335	2.31456	1.33647	22.0507	0.24,2058.82	0.181395	12.6987	6.34018	2.0029	327329	1.31,81630816877.82	0.0451884	ever_bf ~ methylation	ever_bf ~ methylation + maternal_BMI + maternal_age + parity + mat_smk_preg + maternal_education + social_class + bf_intention + cell counts + SVs	1.32741	1.27447	chr8	142316216
cg05879419	-0.954301	3.21429	-0.296893	0.385081	0,209.71	0.766548	-17.4413	8.7082	-2.00286	2.66276e-08	0,0.69	0.0451921	ever_bf ~ methylation	ever_bf ~ methylation + maternal_BMI + maternal_age + parity + mat_smk_preg + maternal_education + social_class + bf_intention + cell counts + SVs	1.32741	1.27447	chr2	196684066	DNAH7
cg21849812	1.26898	2.91226	0.435738	3.55722	0.01,1071.7	0.663027	13.3416	6.66129	2.00285	622541	1.33,291321702535.53	0.0451934	ever_bf ~ methylation	ever_bf ~ methylation + maternal_BMI + maternal_age + parity + mat_smk_preg + maternal_education + social_class + bf_intention + cell counts + SVs	1.32741	1.27447	chr1	17848522
cg11696388	-3.54588	2.89065	-1.22667	0.0288431	0,8.33	0.219946	-15.3558	7.667	-2.00285	2.14311e-07	0,0.72	0.0451936	ever_bf ~ methylation	ever_bf ~ methylation + maternal_BMI + maternal_age + parity + mat_smk_preg + maternal_education + social_class + bf_intention + cell counts + SVs	1.32741	1.27447	chr8	41557540	ANK1;ANK1;ANK1;ANK1;ANK1
cg22134372	-14.5126	7.69889	-1.88502	4.98029e-07	0,1.78	0.0594265	-32.6885	16.3212	-2.00282	6.36149e-15	0,0.5	0.0451962	ever_bf ~ methylation	ever_bf ~ methylation + maternal_BMI + maternal_age + parity + mat_smk_preg + maternal_education + social_class + bf_intention + cell counts + SVs	1.32741	1.27447	chr15	52455211	GNB5;GNB5
cg22715321	-3.193	1.58381	-2.01603	0.0410486	0,0.92	0.0437971	-8.56134	4.27464	-2.00282	0.000191362	0,0.83	0.0451964	ever_bf ~ methylation	ever_bf ~ methylation + maternal_BMI + maternal_age + parity + mat_smk_preg + maternal_education + social_class + bf_intention + cell counts + SVs	1.32741	1.27447	chr19	9437779	ZNF559
cg18771184	0.411028	3.16722	0.129776	1.50837	0,749.03	0.896744	14.4119	7.19586	2.0028	1.81555e+06	1.36,2422393012578.39	0.0451983	ever_bf ~ methylation	ever_bf ~ methylation + maternal_BMI + maternal_age + parity + mat_smk_preg + maternal_education + social_class + bf_intention + cell counts + SVs	1.32741	1.27447	chr6	1617619
cg15439442	-7.38628	6.93487	-1.06509	0.000619695	0,495.75	0.286834	-37.1004	18.5243	-2.0028	7.71812e-17	0,0.45	0.0451988	ever_bf ~ methylation	ever_bf ~ methylation + maternal_BMI + maternal_age + parity + mat_smk_preg + maternal_education + social_class + bf_intention + cell counts + SVs	1.32741	1.27447	chr19	49654467	HRC
cg16720564	-2.81877	1.72301	-1.63595	0.0596794	0,1.75	0.10185	-10.5411	5.26319	-2.0028	2.64274e-05	0,0.8	0.0451989	ever_bf ~ methylation	ever_bf ~ methylation + maternal_BMI + maternal_age + parity + mat_smk_preg + maternal_education + social_class + bf_intention + cell counts + SVs	1.32741	1.27447	chr7	129543162	UBE2H;UBE2H
cg13530292	9.73048	11.857	0.820653	16822.6	0,208338865911810	0.411844	66.5032	33.2052	2.0028	7.62046e+28	4.14,1.40209415620088e+57	0.045199	ever_bf ~ methylation	ever_bf ~ methylation + maternal_BMI + maternal_age + parity + mat_smk_preg + maternal_education + social_class + bf_intention + cell counts + SVs	1.32741	1.27447	chr19	42721476	DEDD2
cg01263165	-0.381025	2.29697	-0.165881	0.683161	0.01,61.62	0.86825	9.48984	4.73834	2.00278	13224.7	1.22,142804926.11	0.0452012	ever_bf ~ methylation	ever_bf ~ methylation + maternal_BMI + maternal_age + parity + mat_smk_preg + maternal_education + social_class + bf_intention + cell counts + SVs	1.32741	1.27447	chr13	25512792	LOC646405
cg05327223	-2.568	5.00264	-0.513329	0.0766889	0,1390.16	0.607721	-25.3152	12.6401	-2.00277	1.01331e-11	0,0.58	0.045202	ever_bf ~ methylation	ever_bf ~ methylation + maternal_BMI + maternal_age + parity + mat_smk_preg + maternal_education + social_class + bf_intention + cell counts + SVs	1.32741	1.27447	chr7	21428938
cg06281278	3.12524	3.46333	0.902378	22.7653	0.03,20198.58	0.366856	16.2255	8.10156	2.00276	1.11338e+07	1.41,87666532640085.6	0.045203	ever_bf ~ methylation	ever_bf ~ methylation + maternal_BMI + maternal_age + parity + mat_smk_preg + maternal_education + social_class + bf_intention + cell counts + SVs	1.32741	1.27447	chr20	61542876	DIDO1;DIDO1;DIDO1;DIDO1
cg04331694	9.06774	6.78705	1.33604	8670.97	0.01,5191802289.18	0.181538	28.7206	14.3406	2.00276	2.97315e+12	1.85,4.78786734945082e+24	0.0452034	ever_bf ~ methylation	ever_bf ~ methylation + maternal_BMI + maternal_age + parity + mat_smk_preg + maternal_education + social_class + bf_intention + cell counts + SVs	1.32741	1.27447	chr16	50104184	HEATR3
cg12508534	2.9132	8.28014	0.35183	18.4156	0,205769370.76	0.724966	-47.2563	23.5959	-2.00273	2.99815e-21	0,0.36	0.0452059	ever_bf ~ methylation	ever_bf ~ methylation + maternal_BMI + maternal_age + parity + mat_smk_preg + maternal_education + social_class + bf_intention + cell counts + SVs	1.32741	1.27447	chr6	34855789	TAF11;TAF11;ANKS1A
cg00071658	-0.247098	5.24608	-0.0471014	0.781064	0,22816.17	0.962432	33.8038	16.8788	2.00273	479513590895562	2.06,1.11779548015402e+29	0.0452061	ever_bf ~ methylation	ever_bf ~ methylation + maternal_BMI + maternal_age + parity + mat_smk_preg + maternal_education + social_class + bf_intention + cell counts + SVs	1.32741	1.27447	chr13	72408747	DACH1;DACH1;DACH1
cg22515201	185.61	86.207	2.15307	4.06649e+80	16918434.38,9.77416257802699e+153	0.0313132	408.077	203.761	2.00273	1.68097e+177	6037.62,Inf	0.0452068	ever_bf ~ methylation	ever_bf ~ methylation + maternal_BMI + maternal_age + parity + mat_smk_preg + maternal_education + social_class + bf_intention + cell counts + SVs	1.32741	1.27447	chr22	38577827	PLA2G6;PLA2G6
cg17074816	7.79244	6.03239	1.29177	2422.23	0.02,330437203.39	0.196438	31.9388	15.9478	2.00271	7.42741e+13	1.98,2.79177073924784e+27	0.0452087	ever_bf ~ methylation	ever_bf ~ methylation + maternal_BMI + maternal_age + parity + mat_smk_preg + maternal_education + social_class + bf_intention + cell counts + SVs	1.32741	1.27447	chr4	68410573	CENPC1
cg03312805	0.457893	1.72374	0.26564	1.58074	0.05,46.36	0.790517	8.39198	4.19033	2.0027	4411.56	1.2,16273256.17	0.0452094	ever_bf ~ methylation	ever_bf ~ methylation + maternal_BMI + maternal_age + parity + mat_smk_preg + maternal_education + social_class + bf_intention + cell counts + SVs	1.32741	1.27447	chr22	48889627	FAM19A5
cg03831665	4.12719	1.78929	2.30661	62.0036	1.86,2067.71	0.0210764	8.12775	4.0584	2.0027	3387.16	1.19,9647600.61	0.04521	ever_bf ~ methylation	ever_bf ~ methylation + maternal_BMI + maternal_age + parity + mat_smk_preg + maternal_education + social_class + bf_intention + cell counts + SVs	1.32741	1.27447	chr13	95202629
cg24534135	-0.0299264	3.25546	-0.00919267	0.970517	0,572.94	0.992665	-10.9711	5.47817	-2.00269	1.71913e-05	0,0.79	0.0452101	ever_bf ~ methylation	ever_bf ~ methylation + maternal_BMI + maternal_age + parity + mat_smk_preg + maternal_education + social_class + bf_intention + cell counts + SVs	1.32741	1.27447	chr2	239140473	LOC643387;LOC151174;LOC151174
cg21682902	-4.5701	3.98437	-1.14701	0.0103569	0,25.51	0.251378	-18.6892	9.33206	-2.00269	7.64519e-09	0,0.67	0.0452109	ever_bf ~ methylation	ever_bf ~ methylation + maternal_BMI + maternal_age + parity + mat_smk_preg + maternal_education + social_class + bf_intention + cell counts + SVs	1.32741	1.27447	chr12	96390960	HAL
cg06872313	1.63125	1.89159	0.86237	5.11027	0.13,208.26	0.388484	12.298	6.14075	2.00269	219258	1.3,36988907688.44	0.045211	ever_bf ~ methylation	ever_bf ~ methylation + maternal_BMI + maternal_age + parity + mat_smk_preg + maternal_education + social_class + bf_intention + cell counts + SVs	1.32741	1.27447	chr12	14413185
cg27374167	5.11874	3.65477	1.40056	167.125	0.13,215799.04	0.161345	16.7819	8.37972	2.00268	1.94222e+07	1.43,263792028527731	0.0452113	ever_bf ~ methylation	ever_bf ~ methylation + maternal_BMI + maternal_age + parity + mat_smk_preg + maternal_education + social_class + bf_intention + cell counts + SVs	1.32741	1.27447	chr15	28359911	HERC2
cg02458499	1.63494	2.16474	0.755258	5.12913	0.07,357.03	0.450094	10.5687	5.27725	2.00268	38896.2	1.25,1207801134.3	0.0452116	ever_bf ~ methylation	ever_bf ~ methylation + maternal_BMI + maternal_age + parity + mat_smk_preg + maternal_education + social_class + bf_intention + cell counts + SVs	1.32741	1.27447	chr8	110280928	NUDCD1;NUDCD1
cg04821042	3.44503	2.14733	1.60433	31.3443	0.47,2108.65	0.108641	14.8328	7.40656	2.00266	2.7658e+06	1.37,5577174742337.9	0.0452136	ever_bf ~ methylation	ever_bf ~ methylation + maternal_BMI + maternal_age + parity + mat_smk_preg + maternal_education + social_class + bf_intention + cell counts + SVs	1.32741	1.27447	chr10	116388246	ABLIM1;ABLIM1;ABLIM1
cg22280671	-0.679606	2.60519	-0.260866	0.506816	0,83.64	0.794196	-17.8162	8.89636	-2.00264	1.8303e-08	0,0.68	0.045216	ever_bf ~ methylation	ever_bf ~ methylation + maternal_BMI + maternal_age + parity + mat_smk_preg + maternal_education + social_class + bf_intention + cell counts + SVs	1.32741	1.27447	chr13	22170320	EFHA1
cg10429608	-7.14899	16.9936	-0.420687	0.000785656	0,229334105852.92	0.673983	-63.1991	31.558	-2.00263	3.57262e-28	0,0.26	0.0452166	ever_bf ~ methylation	ever_bf ~ methylation + maternal_BMI + maternal_age + parity + mat_smk_preg + maternal_education + social_class + bf_intention + cell counts + SVs	1.32741	1.27447	chr2	238864632
cg08591538	-1.45805	4.78842	-0.304494	0.23269	0,2771.82	0.760751	-21.5893	10.7805	-2.00262	4.20596e-10	0,0.63	0.0452177	ever_bf ~ methylation	ever_bf ~ methylation + maternal_BMI + maternal_age + parity + mat_smk_preg + maternal_education + social_class + bf_intention + cell counts + SVs	1.32741	1.27447	chr16	533228	RAB11FIP3;RAB11FIP3
cg05807768	13.6563	10.3489	1.31959	852820	0,549541724301738	0.186971	80.5906	40.2425	2.00262	1.0001e+35	5.56,1.79964554216836e+69	0.045218	ever_bf ~ methylation	ever_bf ~ methylation + maternal_BMI + maternal_age + parity + mat_smk_preg + maternal_education + social_class + bf_intention + cell counts + SVs	1.32741	1.27447	chr1	113162570	CAPZA1;ST7L;ST7L;ST7L;ST7L
cg04958191	0.62847	6.14988	0.102192	1.87474	0,321975.06	0.918604	-34.6074	17.2811	-2.00262	9.33681e-16	0,0.48	0.0452185	ever_bf ~ methylation	ever_bf ~ methylation + maternal_BMI + maternal_age + parity + mat_smk_preg + maternal_education + social_class + bf_intention + cell counts + SVs	1.32741	1.27447	chr8	62627892	ASPH;ASPH;ASPH;ASPH;ASPH
cg21998339	3.37194	3.84397	0.877202	29.1349	0.02,54508.98	0.380377	-23.8643	11.9166	-2.00262	4.32364e-11	0,0.6	0.0452186	ever_bf ~ methylation	ever_bf ~ methylation + maternal_BMI + maternal_age + parity + mat_smk_preg + maternal_education + social_class + bf_intention + cell counts + SVs	1.32741	1.27447	chr12	113796846	PLBD2;PLBD2
cg07632391	1.31873	1.4474	0.911102	3.73866	0.22,63.79	0.362242	6.26484	3.12835	2.0026	525.756	1.14,241928.52	0.0452199	ever_bf ~ methylation	ever_bf ~ methylation + maternal_BMI + maternal_age + parity + mat_smk_preg + maternal_education + social_class + bf_intention + cell counts + SVs	1.32741	1.27447	chr1	18809604	KLHDC7A
cg15048991	22.1363	26.3807	0.839108	4.1082e+09	0,1.17315102924719e+32	0.401409	110.929	55.3926	2.00259	1.49886e+48	10.58,2.12254477304359e+95	0.0452209	ever_bf ~ methylation	ever_bf ~ methylation + maternal_BMI + maternal_age + parity + mat_smk_preg + maternal_education + social_class + bf_intention + cell counts + SVs	1.32741	1.27447	chr5	5139866	ADAMTS16
cg24342696	-1.85629	4.89678	-0.379083	0.156252	0,2301.71	0.704626	-35.4111	17.6829	-2.00256	4.1796e-16	0,0.47	0.0452245	ever_bf ~ methylation	ever_bf ~ methylation + maternal_BMI + maternal_age + parity + mat_smk_preg + maternal_education + social_class + bf_intention + cell counts + SVs	1.32741	1.27447	chr1	39617089	MACF1
cg01842685	10.5993	12.01	0.882538	40107.2	0,670461237874758	0.377486	54.775	27.3527	2.00254	6.14444e+23	3.2,1.17918441260598e+47	0.0452263	ever_bf ~ methylation	ever_bf ~ methylation + maternal_BMI + maternal_age + parity + mat_smk_preg + maternal_education + social_class + bf_intention + cell counts + SVs	1.32741	1.27447	chr12	56123602	CD63;CD63
cg22933719	0.00128585	4.56663	0.000281575	1.00129	0,7722.39	0.999775	24.264	12.1167	2.00253	3.44938e+10	1.67,7.10730191759278e+20	0.0452283	ever_bf ~ methylation	ever_bf ~ methylation + maternal_BMI + maternal_age + parity + mat_smk_preg + maternal_education + social_class + bf_intention + cell counts + SVs	1.32741	1.27447	chr5	72594564
cg06697407	-0.979294	1.09653	-0.893083	0.375576	0.04,3.22	0.371812	-4.25783	2.12633	-2.00243	0.014153	0,0.91	0.0452388	ever_bf ~ methylation	ever_bf ~ methylation + maternal_BMI + maternal_age + parity + mat_smk_preg + maternal_education + social_class + bf_intention + cell counts + SVs	1.32741	1.27447	chr12	3305394	TSPAN9;TSPAN9
cg15920621	-41.2762	23.092	-1.78747	1.18568e-18	0,53.73	0.0738614	-112.186	56.0251	-2.00242	1.89835e-49	0,0.09	0.0452399	ever_bf ~ methylation	ever_bf ~ methylation + maternal_BMI + maternal_age + parity + mat_smk_preg + maternal_education + social_class + bf_intention + cell counts + SVs	1.32741	1.27447	chr6	168396727
cg26502414	6.04283	5.48134	1.10244	421.083	0.01,19506440.89	0.270272	30.767	15.3649	2.00242	2.30109e+13	1.92,2.75953975361655e+26	0.0452401	ever_bf ~ methylation	ever_bf ~ methylation + maternal_BMI + maternal_age + parity + mat_smk_preg + maternal_education + social_class + bf_intention + cell counts + SVs	1.32741	1.27447	chr17	2414945	METT10D
cg19787906	-3.38669	2.78126	-1.21768	0.0338206	0,7.88	0.223345	-15.2205	7.6011	-2.00241	2.45368e-07	0,0.72	0.0452408	ever_bf ~ methylation	ever_bf ~ methylation + maternal_BMI + maternal_age + parity + mat_smk_preg + maternal_education + social_class + bf_intention + cell counts + SVs	1.32741	1.27447	chr20	57765943	ZNF831
cg04480313	5.29374	2.81274	1.88206	199.087	0.8,49351.23	0.0598284	13.2954	6.63974	2.0024	594477	1.33,266685315228.63	0.0452415	ever_bf ~ methylation	ever_bf ~ methylation + maternal_BMI + maternal_age + parity + mat_smk_preg + maternal_education + social_class + bf_intention + cell counts + SVs	1.32741	1.27447	chr6	29455322	MAS1L
cg24027202	1.02394	7.37506	0.138839	2.78415	0,5278031.06	0.889578	-37.693	18.8239	-2.0024	4.26701e-17	0,0.45	0.0452419	ever_bf ~ methylation	ever_bf ~ methylation + maternal_BMI + maternal_age + parity + mat_smk_preg + maternal_education + social_class + bf_intention + cell counts + SVs	1.32741	1.27447	chr19	44576272	ZNF284
cg01436608	-1.07244	4.70692	-0.227843	0.342173	0,3474.22	0.819768	-28.9112	14.4383	-2.00239	2.77981e-13	0,0.54	0.0452423	ever_bf ~ methylation	ever_bf ~ methylation + maternal_BMI + maternal_age + parity + mat_smk_preg + maternal_education + social_class + bf_intention + cell counts + SVs	1.32741	1.27447	chr1	184005534	GLT25D2
cg06646708	2.26964	1.73437	1.30863	9.67593	0.32,289.75	0.19066	8.272	4.13108	2.00238	3912.75	1.19,12850804.08	0.0452439	ever_bf ~ methylation	ever_bf ~ methylation + maternal_BMI + maternal_age + parity + mat_smk_preg + maternal_education + social_class + bf_intention + cell counts + SVs	1.32741	1.27447	chr6	18123224	NHLRC1
cg26441486	1.28238	1.45789	0.879615	3.60523	0.21,62.79	0.379068	6.60457	3.29839	2.00236	738.464	1.15,474214.3	0.0452457	ever_bf ~ methylation	ever_bf ~ methylation + maternal_BMI + maternal_age + parity + mat_smk_preg + maternal_education + social_class + bf_intention + cell counts + SVs	1.32741	1.27447	chr22	50317300	CRELD2;CRELD2
cg04837101	10.1982	4.92301	2.07153	26853.9	1.73,416446496.86	0.0383093	24.0098	11.9909	2.00233	2.67487e+10	1.66,4.30709025352299e+20	0.0452495	ever_bf ~ methylation	ever_bf ~ methylation + maternal_BMI + maternal_age + parity + mat_smk_preg + maternal_education + social_class + bf_intention + cell counts + SVs	1.32741	1.27447	chr2	85769597	MAT2A
cg17568421	-0.787121	1.10137	-0.714673	0.455153	0.05,3.94	0.474811	3.93452	1.96501	2.00229	51.1377	1.09,2406.52	0.0452532	ever_bf ~ methylation	ever_bf ~ methylation + maternal_BMI + maternal_age + parity + mat_smk_preg + maternal_education + social_class + bf_intention + cell counts + SVs	1.32741	1.27447	chr10	93368793	LOC100188947
cg00567542	0.0395451	1.22932	0.0321684	1.04034	0.09,11.58	0.974338	10.7503	5.36903	2.00229	46645.5	1.25,1733888678.4	0.045254	ever_bf ~ methylation	ever_bf ~ methylation + maternal_BMI + maternal_age + parity + mat_smk_preg + maternal_education + social_class + bf_intention + cell counts + SVs	1.32741	1.27447	chr6	53826994
cg12194898	5.48529	2.76614	1.98301	241.118	1.07,54552.18	0.0473658	12.1787	6.08243	2.00227	194593	1.29,29281601411.51	0.0452557	ever_bf ~ methylation	ever_bf ~ methylation + maternal_BMI + maternal_age + parity + mat_smk_preg + maternal_education + social_class + bf_intention + cell counts + SVs	1.32741	1.27447	chr5	174145508
cg06698293	57.1694	19.1699	2.98225	6.73547e+24	324049215.38,1.3999912774031e+41	0.0028614	92.5173	46.2062	2.00227	1.51274e+40	7.05,3.24564968124817e+79	0.0452558	ever_bf ~ methylation	ever_bf ~ methylation + maternal_BMI + maternal_age + parity + mat_smk_preg + maternal_education + social_class + bf_intention + cell counts + SVs	1.32741	1.27447	chr5	158690540	UBLCP1
cg11883836	0.38341	1.1046	0.347103	1.46728	0.17,12.79	0.728514	5.1512	2.5727	2.00225	172.638	1.11,26734.1	0.0452575	ever_bf ~ methylation	ever_bf ~ methylation + maternal_BMI + maternal_age + parity + mat_smk_preg + maternal_education + social_class + bf_intention + cell counts + SVs	1.32741	1.27447	chr3	156838181
cg02126638	69.3004	33.4463	2.07199	1.24962e+30	42.34,3.68848768829381e+58	0.0382664	149.155	74.4942	2.00224	5.98833e+64	23.26,1.54176416103183e+128	0.0452588	ever_bf ~ methylation	ever_bf ~ methylation + maternal_BMI + maternal_age + parity + mat_smk_preg + maternal_education + social_class + bf_intention + cell counts + SVs	1.32741	1.27447	chr15	42840787	HAUS2;LRRC57;HAUS2
cg26070874	1.76273	2.75399	0.640064	5.82833	0.03,1287.62	0.522131	-13.4216	6.70328	-2.00224	1.48284e-06	0,0.75	0.0452594	ever_bf ~ methylation	ever_bf ~ methylation + maternal_BMI + maternal_age + parity + mat_smk_preg + maternal_education + social_class + bf_intention + cell counts + SVs	1.32741	1.27447	chr7	29648885
cg08558974	2.17798	1.47867	1.47293	8.82845	0.49,160.16	0.140769	6.20199	3.09754	2.00223	493.732	1.14,213877.93	0.0452595	ever_bf ~ methylation	ever_bf ~ methylation + maternal_BMI + maternal_age + parity + mat_smk_preg + maternal_education + social_class + bf_intention + cell counts + SVs	1.32741	1.27447	chr2	242949581
cg16807961	83.9994	35.352	2.37608	3.02332e+36	2444621.76,3.7390042091482e+66	0.0174975	166.71	83.2621	2.00223	2.51827e+72	33.65,1.88454463477872e+143	0.0452602	ever_bf ~ methylation	ever_bf ~ methylation + maternal_BMI + maternal_age + parity + mat_smk_preg + maternal_education + social_class + bf_intention + cell counts + SVs	1.32741	1.27447	chr17	2699860	RAP1GAP2;RAP1GAP2
cg17455688	26.8813	19.028	1.41272	4.72478e+11	0,7.4354974413666e+27	0.157737	110.834	55.3559	2.00221	1.36381e+48	10.35,1.79755728557506e+95	0.0452619	ever_bf ~ methylation	ever_bf ~ methylation + maternal_BMI + maternal_age + parity + mat_smk_preg + maternal_education + social_class + bf_intention + cell counts + SVs	1.32741	1.27447	chr11	3819097	NUP98;PGAP2;NUP98;NUP98;PGAP2;NUP98;PGAP2;PGAP2;PGAP2
cg22852503	-1.19719	2.97435	-0.402503	0.302043	0,102.78	0.687314	-13.163	6.57426	-2.0022	1.92041e-06	0,0.76	0.0452633	ever_bf ~ methylation	ever_bf ~ methylation + maternal_BMI + maternal_age + parity + mat_smk_preg + maternal_education + social_class + bf_intention + cell counts + SVs	1.32741	1.27447	chr17	29039849
cg18724037	1.49821	2.42008	0.619073	4.47365	0.04,513.66	0.535868	-12.015	6.00111	-2.00214	6.05251e-06	0,0.78	0.04527	ever_bf ~ methylation	ever_bf ~ methylation + maternal_BMI + maternal_age + parity + mat_smk_preg + maternal_education + social_class + bf_intention + cell counts + SVs	1.32741	1.27447	chr15	27127627	GABRA5;GABRA5
cg22535359	61.0748	28.1658	2.16841	3.34537e+26	354.21,3.15953037501538e+50	0.0301278	132.926	66.392	2.00213	5.35654e+57	16.4,1.74952159093683e+114	0.0452704	ever_bf ~ methylation	ever_bf ~ methylation + maternal_BMI + maternal_age + parity + mat_smk_preg + maternal_education + social_class + bf_intention + cell counts + SVs	1.32741	1.27447	chr1	160370370	VANGL2;VANGL2
cg00169776	-0.101353	3.67233	-0.0275992	0.903614	0,1207.62	0.977982	-19.2405	9.61015	-2.0021	4.405e-09	0,0.67	0.0452736	ever_bf ~ methylation	ever_bf ~ methylation + maternal_BMI + maternal_age + parity + mat_smk_preg + maternal_education + social_class + bf_intention + cell counts + SVs	1.32741	1.27447	chr1	2948512
cg09430738	0.881042	1.81808	0.4846	2.41341	0.07,85.16	0.62796	-9.96673	4.97816	-2.00209	4.69359e-05	0,0.81	0.0452751	ever_bf ~ methylation	ever_bf ~ methylation + maternal_BMI + maternal_age + parity + mat_smk_preg + maternal_education + social_class + bf_intention + cell counts + SVs	1.32741	1.27447	chr3	129065510
cg20608699	-4.4156	4.43923	-0.994678	0.0120873	0,72.62	0.319893	-20.1051	10.0421	-2.00208	1.85553e-09	0,0.66	0.0452759	ever_bf ~ methylation	ever_bf ~ methylation + maternal_BMI + maternal_age + parity + mat_smk_preg + maternal_education + social_class + bf_intention + cell counts + SVs	1.32741	1.27447	chr15	43559486	TGM5;TGM5
cg07016094	1.46089	2.11203	0.691698	4.30979	0.07,270.55	0.489127	11.0068	5.49777	2.00205	60282.4	1.26,2883935439.29	0.0452796	ever_bf ~ methylation	ever_bf ~ methylation + maternal_BMI + maternal_age + parity + mat_smk_preg + maternal_education + social_class + bf_intention + cell counts + SVs	1.32741	1.27447	chr7	11676721	THSD7A
cg13158807	1.34954	1.32959	1.015	3.85564	0.28,52.22	0.310104	5.78977	2.89195	2.00203	326.938	1.13,94654	0.0452813	ever_bf ~ methylation	ever_bf ~ methylation + maternal_BMI + maternal_age + parity + mat_smk_preg + maternal_education + social_class + bf_intention + cell counts + SVs	1.32741	1.27447	chr22	46805918	CELSR1
cg17804401	-1.13375	2.6994	-0.420001	0.321824	0,63.88	0.674484	-13.008	6.49741	-2.00203	2.24232e-06	0,0.76	0.0452816	ever_bf ~ methylation	ever_bf ~ methylation + maternal_BMI + maternal_age + parity + mat_smk_preg + maternal_education + social_class + bf_intention + cell counts + SVs	1.32741	1.27447	chr7	4856859	RADIL
cg01609218	14.4485	9.15561	1.5781	1.88325e+06	0.03,117035927884274	0.114542	56.1777	28.0604	2.00203	2.49842e+24	3.25,1.91942306689617e+48	0.0452818	ever_bf ~ methylation	ever_bf ~ methylation + maternal_BMI + maternal_age + parity + mat_smk_preg + maternal_education + social_class + bf_intention + cell counts + SVs	1.32741	1.27447	chr7	20838339
cg06335867	6.13422	3.60871	1.69984	461.379	0.39,544315.26	0.0891611	19.1258	9.55322	2.00202	2.02407e+08	1.49,27421633094079636	0.0452821	ever_bf ~ methylation	ever_bf ~ methylation + maternal_BMI + maternal_age + parity + mat_smk_preg + maternal_education + social_class + bf_intention + cell counts + SVs	1.32741	1.27447	chr7	8482325	NXPH1
cg02204148	43.1797	19.408	2.22484	5.65867e+18	170.72,1.87563162746794e+35	0.026092	83.5346	41.7261	2.00198	1.89935e+36	5.76,6.25958391865449e+71	0.0452873	ever_bf ~ methylation	ever_bf ~ methylation + maternal_BMI + maternal_age + parity + mat_smk_preg + maternal_education + social_class + bf_intention + cell counts + SVs	1.32741	1.27447	chr8	22102097	POLR3D
cg10251896	50.6635	42.9833	1.17868	1.00664e+22	0,3.89902719197669e+58	0.238526	188.173	93.9943	2.00196	5.27702e+81	51.62,5.39478916233846e+161	0.0452892	ever_bf ~ methylation	ever_bf ~ methylation + maternal_BMI + maternal_age + parity + mat_smk_preg + maternal_education + social_class + bf_intention + cell counts + SVs	1.32741	1.27447	chr15	78632684	CRABP1;CRABP1
cg09349530	-0.43499	2.77764	-0.156604	0.647271	0,149.78	0.875557	-16.6691	8.32647	-2.00194	5.76366e-08	0,0.71	0.0452909	ever_bf ~ methylation	ever_bf ~ methylation + maternal_BMI + maternal_age + parity + mat_smk_preg + maternal_education + social_class + bf_intention + cell counts + SVs	1.32741	1.27447	chr7	35295198	TBX20;TBX20
cg24149295	39.2235	20.7092	1.89401	1.08285e+17	0.25,4.59831982612274e+34	0.0582231	85.9941	42.9555	2.00193	2.22209e+37	6.06,8.15159175346832e+73	0.0452919	ever_bf ~ methylation	ever_bf ~ methylation + maternal_BMI + maternal_age + parity + mat_smk_preg + maternal_education + social_class + bf_intention + cell counts + SVs	1.32741	1.27447	chr17	34058557	RASL10B
cg20966504	8.20939	5.00834	1.63914	3675.31	0.2,67372542.27	0.101183	31.5128	15.7415	2.00189	4.85092e+13	1.93,1.21701404239109e+27	0.045297	ever_bf ~ methylation	ever_bf ~ methylation + maternal_BMI + maternal_age + parity + mat_smk_preg + maternal_education + social_class + bf_intention + cell counts + SVs	1.32741	1.27447	chr7	20654932	ABCB5
cg06072769	1.77242	2.90295	0.61056	5.8851	0.02,1740.98	0.541491	13.9083	6.94761	2.00188	1.09724e+06	1.34,899968403823.91	0.0452972	ever_bf ~ methylation	ever_bf ~ methylation + maternal_BMI + maternal_age + parity + mat_smk_preg + maternal_education + social_class + bf_intention + cell counts + SVs	1.32741	1.27447	chr10	50146962	WDFY4
cg13848951	1.23431	3.24938	0.37986	3.436	0.01,2004.38	0.704049	15.7897	7.88745	2.00188	7.20102e+06	1.39,37267422041606.9	0.0452976	ever_bf ~ methylation	ever_bf ~ methylation + maternal_BMI + maternal_age + parity + mat_smk_preg + maternal_education + social_class + bf_intention + cell counts + SVs	1.32741	1.27447	chr9	138150808
cg13344587	0.727896	2.28586	0.318434	2.07072	0.02,182.76	0.750156	10.7145	5.35229	2.00185	45004.4	1.25,1618900939.73	0.0453004	ever_bf ~ methylation	ever_bf ~ methylation + maternal_BMI + maternal_age + parity + mat_smk_preg + maternal_education + social_class + bf_intention + cell counts + SVs	1.32741	1.27447	chr10	63723919	ARID5B
cg15701203	-12.4002	6.07593	-2.04087	4.11775e-06	0,0.61	0.0412633	-27.0786	13.527	-2.00182	1.73747e-12	0,0.57	0.0453036	ever_bf ~ methylation	ever_bf ~ methylation + maternal_BMI + maternal_age + parity + mat_smk_preg + maternal_education + social_class + bf_intention + cell counts + SVs	1.32741	1.27447	chr19	40737740	AKT2
cg05407338	1.25502	1.41164	0.889055	3.50792	0.22,55.8	0.373974	5.83339	2.91409	2.00179	341.516	1.13,103259.69	0.0453071	ever_bf ~ methylation	ever_bf ~ methylation + maternal_BMI + maternal_age + parity + mat_smk_preg + maternal_education + social_class + bf_intention + cell counts + SVs	1.32741	1.27447	chr17	8213522	ARHGEF15
cg02380236	-0.407624	0.720055	-0.566101	0.665229	0.16,2.73	0.571325	-3.56328	1.78007	-2.00177	0.0283457	0,0.93	0.0453098	ever_bf ~ methylation	ever_bf ~ methylation + maternal_BMI + maternal_age + parity + mat_smk_preg + maternal_education + social_class + bf_intention + cell counts + SVs	1.32741	1.27447	chr15	22383188	OR4N4
cg08998989	1.37214	1.66914	0.822067	3.94379	0.15,103.92	0.411039	7.65055	3.82193	2.00175	2101.8	1.17,3766056.98	0.0453117	ever_bf ~ methylation	ever_bf ~ methylation + maternal_BMI + maternal_age + parity + mat_smk_preg + maternal_education + social_class + bf_intention + cell counts + SVs	1.32741	1.27447	chrX	17755531	SCML1;SCML1;SCML1;SCML1
cg23924801	-0.043781	1.72686	-0.025353	0.957164	0.03,28.24	0.979773	11.3018	5.646	2.00173	80963.5	1.27,5179173110.21	0.045314	ever_bf ~ methylation	ever_bf ~ methylation + maternal_BMI + maternal_age + parity + mat_smk_preg + maternal_education + social_class + bf_intention + cell counts + SVs	1.32741	1.27447	chr1	247768871	OR2G3
cg09725874	-1.72089	2.66492	-0.645757	0.178907	0,33.19	0.518437	-12.8681	6.42857	-2.0017	2.57908e-06	0,0.76	0.0453169	ever_bf ~ methylation	ever_bf ~ methylation + maternal_BMI + maternal_age + parity + mat_smk_preg + maternal_education + social_class + bf_intention + cell counts + SVs	1.32741	1.27447	chr1	27480106	SLC9A1
cg17460713	0.581328	1.82377	0.318751	1.78841	0.05,63.81	0.749915	15.2396	7.61341	2.00168	4.15406e+06	1.37,12564283709851.2	0.0453194	ever_bf ~ methylation	ever_bf ~ methylation + maternal_BMI + maternal_age + parity + mat_smk_preg + maternal_education + social_class + bf_intention + cell counts + SVs	1.32741	1.27447	chr5	178461226	ZNF879
cg02710090	-4.9449	2.9427	-1.68039	0.00711961	0,2.28	0.0928806	-18.7565	9.37041	-2.00167	7.14761e-09	0,0.68	0.0453201	ever_bf ~ methylation	ever_bf ~ methylation + maternal_BMI + maternal_age + parity + mat_smk_preg + maternal_education + social_class + bf_intention + cell counts + SVs	1.32741	1.27447	chr1	207225128	PFKFB2;PFKFB2;YOD1
cg26623411	4.37597	4.15833	1.05234	79.517	0.02,275486.95	0.292644	25.2048	12.5919	2.00166	8.83691e+10	1.69,4.62146441478448e+21	0.0453213	ever_bf ~ methylation	ever_bf ~ methylation + maternal_BMI + maternal_age + parity + mat_smk_preg + maternal_education + social_class + bf_intention + cell counts + SVs	1.32741	1.27447	chrX	113816093
cg16621987	20.5331	8.9012	2.30678	8.26822e+08	21.91,31207937447268752	0.0210671	68.4896	34.2165	2.00166	5.55478e+29	4.16,7.41836124569602e+58	0.0453216	ever_bf ~ methylation	ever_bf ~ methylation + maternal_BMI + maternal_age + parity + mat_smk_preg + maternal_education + social_class + bf_intention + cell counts + SVs	1.32741	1.27447	chr22	19110328	DGCR2
cg22550446	1.36892	3.78505	0.361665	3.9311	0,6552.59	0.717602	14.3734	7.18078	2.00165	1.747e+06	1.35,2263063018289.99	0.0453224	ever_bf ~ methylation	ever_bf ~ methylation + maternal_BMI + maternal_age + parity + mat_smk_preg + maternal_education + social_class + bf_intention + cell counts + SVs	1.32741	1.27447	chr5	8059446
cg10609984	-7.75108	18.2195	-0.425429	0.000430278	0,1388233395914.1	0.670524	137.226	68.5567	2.00165	3.94992e+59	17.38,8.9783039335541e+117	0.0453227	ever_bf ~ methylation	ever_bf ~ methylation + maternal_BMI + maternal_age + parity + mat_smk_preg + maternal_education + social_class + bf_intention + cell counts + SVs	1.32741	1.27447	chr10	38265593	ZNF25
cg00051782	6.05125	6.79322	0.890778	424.643	0,257353410.23	0.373049	-63.025	31.487	-2.00162	4.25206e-28	0,0.27	0.0453256	ever_bf ~ methylation	ever_bf ~ methylation + maternal_BMI + maternal_age + parity + mat_smk_preg + maternal_education + social_class + bf_intention + cell counts + SVs	1.32741	1.27447	chr3	193859210
cg06804344	-2.35571	1.27819	-1.843	0.0948264	0.01,1.16	0.0653295	-5.79961	2.89746	-2.00162	0.00302873	0,0.89	0.0453257	ever_bf ~ methylation	ever_bf ~ methylation + maternal_BMI + maternal_age + parity + mat_smk_preg + maternal_education + social_class + bf_intention + cell counts + SVs	1.32741	1.27447	chr3	128778699	GP9
cg20672465	58.216	57.5605	1.01139	1.91823e+25	0,1.90259933043249e+74	0.31183	231.92	115.867	2.00161	5.26867e+100	124.08,2.23726169568792e+199	0.045327	ever_bf ~ methylation	ever_bf ~ methylation + maternal_BMI + maternal_age + parity + mat_smk_preg + maternal_education + social_class + bf_intention + cell counts + SVs	1.32741	1.27447	chr1	153508596	S100A6;S100A6
cg10021575	32.7663	37.6248	0.870872	169919564577835	0,1.80751207596521e+46	0.383824	156.836	78.3569	2.00156	1.29703e+68	25.95,6.48222347556545e+134	0.0453324	ever_bf ~ methylation	ever_bf ~ methylation + maternal_BMI + maternal_age + parity + mat_smk_preg + maternal_education + social_class + bf_intention + cell counts + SVs	1.32741	1.27447	chr22	39077883	TOMM22
cg23026554	0.669373	1.07221	0.624293	1.95301	0.24,15.97	0.532435	4.97824	2.48719	2.00155	145.218	1.11,19017.93	0.0453335	ever_bf ~ methylation	ever_bf ~ methylation + maternal_BMI + maternal_age + parity + mat_smk_preg + maternal_education + social_class + bf_intention + cell counts + SVs	1.32741	1.27447	chr10	42862978	LOC441666
cg02167190	-7.77795	5.85637	-1.32812	0.000418868	0,40.47	0.184139	-23.6367	11.8093	-2.00154	5.42872e-11	0,0.61	0.0453343	ever_bf ~ methylation	ever_bf ~ methylation + maternal_BMI + maternal_age + parity + mat_smk_preg + maternal_education + social_class + bf_intention + cell counts + SVs	1.32741	1.27447	chr17	35872723	DUSP14
cg07594478	26.2729	13.1402	1.99944	2.57155e+11	1.68,3.93838932271348e+22	0.0455608	86.7234	43.3285	2.00153	4.60772e+37	6.05,3.51133811827789e+74	0.0453352	ever_bf ~ methylation	ever_bf ~ methylation + maternal_BMI + maternal_age + parity + mat_smk_preg + maternal_education + social_class + bf_intention + cell counts + SVs	1.32741	1.27447	chr15	72766470	ARIH1
cg12257625	10.5996	7.68456	1.37934	40118.3	0.01,139499442089.12	0.167791	69.8909	34.9195	2.00149	2.25544e+30	4.26,1.1948292414338e+60	0.04534	ever_bf ~ methylation	ever_bf ~ methylation + maternal_BMI + maternal_age + parity + mat_smk_preg + maternal_education + social_class + bf_intention + cell counts + SVs	1.32741	1.27447	chr19	12662080	ZNF564
cg04289624	0.429972	3.42603	0.125501	1.53721	0,1267.74	0.900127	15.4743	7.73142	2.00149	5.25308e+06	1.38,20023010050984.4	0.04534	ever_bf ~ methylation	ever_bf ~ methylation + maternal_BMI + maternal_age + parity + mat_smk_preg + maternal_education + social_class + bf_intention + cell counts + SVs	1.32741	1.27447	chr3	47620963	CSPG5
cg21717508	-1.01022	2.06098	-0.490166	0.364139	0.01,20.68	0.624016	-10.0701	5.03139	-2.00146	4.23248e-05	0,0.81	0.0453425	ever_bf ~ methylation	ever_bf ~ methylation + maternal_BMI + maternal_age + parity + mat_smk_preg + maternal_education + social_class + bf_intention + cell counts + SVs	1.32741	1.27447	chr11	64793846	SNX15;SNX15
cg09127909	2.06798	2.51674	0.821689	7.90883	0.06,1097.51	0.411254	-15.5395	7.76408	-2.00146	1.78355e-07	0,0.72	0.0453429	ever_bf ~ methylation	ever_bf ~ methylation + maternal_BMI + maternal_age + parity + mat_smk_preg + maternal_education + social_class + bf_intention + cell counts + SVs	1.32741	1.27447	chr8	1400265
cg03861703	-1.34976	1.87631	-0.71937	0.259302	0.01,10.26	0.471913	-8.54007	4.26697	-2.00143	0.000195477	0,0.84	0.0453456	ever_bf ~ methylation	ever_bf ~ methylation + maternal_BMI + maternal_age + parity + mat_smk_preg + maternal_education + social_class + bf_intention + cell counts + SVs	1.32741	1.27447	chr17	70587137
cg03442795	1.25741	2.79586	0.449742	3.51632	0.01,843.28	0.652896	14.6483	7.31892	2.00143	2.29973e+06	1.35,3905399757393.83	0.0453461	ever_bf ~ methylation	ever_bf ~ methylation + maternal_BMI + maternal_age + parity + mat_smk_preg + maternal_education + social_class + bf_intention + cell counts + SVs	1.32741	1.27447	chr2	10569124
cg02817925	3.74444	12.9432	0.289297	42.2851	0,4402133434736.61	0.772354	60.3659	30.1616	2.00141	1.64659e+26	3.49,7.77458470779981e+51	0.0453477	ever_bf ~ methylation	ever_bf ~ methylation + maternal_BMI + maternal_age + parity + mat_smk_preg + maternal_education + social_class + bf_intention + cell counts + SVs	1.32741	1.27447	chr19	1046325	ABCA7
cg14457472	-2.14225	1.42638	-1.50188	0.117391	0.01,1.92	0.133129	-7.92713	3.96084	-2.00137	0.000360821	0,0.85	0.0453522	ever_bf ~ methylation	ever_bf ~ methylation + maternal_BMI + maternal_age + parity + mat_smk_preg + maternal_education + social_class + bf_intention + cell counts + SVs	1.32741	1.27447	chr13	113629317	MCF2L
cg21297192	-6.24893	3.11868	-2.00371	0.00193252	0,0.87	0.0451008	-14.86	7.42495	-2.00136	3.51871e-07	0,0.74	0.0453535	ever_bf ~ methylation	ever_bf ~ methylation + maternal_BMI + maternal_age + parity + mat_smk_preg + maternal_education + social_class + bf_intention + cell counts + SVs	1.32741	1.27447	chr6	32138788	AGPAT1;AGPAT1
cg11433098	-3.28884	1.95989	-1.67808	0.0372972	0,1.74	0.0933324	-8.479	4.23664	-2.00135	0.000207786	0,0.84	0.0453546	ever_bf ~ methylation	ever_bf ~ methylation + maternal_BMI + maternal_age + parity + mat_smk_preg + maternal_education + social_class + bf_intention + cell counts + SVs	1.32741	1.27447	chr15	99987894
cg24582934	35.2917	24.2879	1.45305	2123188784938390	0,1.00298976871946e+36	0.146209	139.264	69.585	2.00135	3.03e+60	17.76,5.16878833619918e+119	0.0453551	ever_bf ~ methylation	ever_bf ~ methylation + maternal_BMI + maternal_age + parity + mat_smk_preg + maternal_education + social_class + bf_intention + cell counts + SVs	1.32741	1.27447	chr13	42032736	C13orf15
cg03628053	-1.25921	1.58364	-0.795137	0.283879	0.01,6.33	0.426534	-11.6801	5.83616	-2.00133	8.46074e-06	0,0.79	0.0453571	ever_bf ~ methylation	ever_bf ~ methylation + maternal_BMI + maternal_age + parity + mat_smk_preg + maternal_education + social_class + bf_intention + cell counts + SVs	1.32741	1.27447	chr15	48934176	FBN1
cg02093833	-2.71441	1.80971	-1.49991	0.0662443	0,2.3	0.133638	-12.495	6.24334	-2.00133	3.74543e-06	0,0.77	0.0453571	ever_bf ~ methylation	ever_bf ~ methylation + maternal_BMI + maternal_age + parity + mat_smk_preg + maternal_education + social_class + bf_intention + cell counts + SVs	1.32741	1.27447	chr17	16287835
cg20912923	-9.89944	8.005	-1.23666	5.02029e-05	0,327.13	0.216215	-42.0159	20.9942	-2.00131	5.65862e-19	0,0.42	0.0453588	ever_bf ~ methylation	ever_bf ~ methylation + maternal_BMI + maternal_age + parity + mat_smk_preg + maternal_education + social_class + bf_intention + cell counts + SVs	1.32741	1.27447	chr8	2885516	CSMD1
cg24868960	1.51897	3.07926	0.49329	4.56752	0.01,1908.98	0.621807	11.6241	5.80824	2.00131	111759	1.27,9825604685.76	0.0453588	ever_bf ~ methylation	ever_bf ~ methylation + maternal_BMI + maternal_age + parity + mat_smk_preg + maternal_education + social_class + bf_intention + cell counts + SVs	1.32741	1.27447	chr11	113403184
cg03353971	-7.13384	3.20433	-2.22631	0.000797653	0,0.43	0.0259935	-15.3098	7.64995	-2.00129	2.24412e-07	0,0.73	0.0453609	ever_bf ~ methylation	ever_bf ~ methylation + maternal_BMI + maternal_age + parity + mat_smk_preg + maternal_education + social_class + bf_intention + cell counts + SVs	1.32741	1.27447	chr17	31254616	TMEM98;TMEM98
cg07781401	-10.3727	4.05846	-2.55582	3.12744e-05	0,0.09	0.0105937	-23.2001	11.5926	-2.00129	8.40098e-11	0,0.62	0.0453616	ever_bf ~ methylation	ever_bf ~ methylation + maternal_BMI + maternal_age + parity + mat_smk_preg + maternal_education + social_class + bf_intention + cell counts + SVs	1.32741	1.27447	chr17	19773621
cg21305471	96.1605	46.4477	2.0703	5.7809e+41	167.85,1.99100469677751e+81	0.0384245	183.355	91.619	2.00128	4.2676e+79	43.9,4.14817440081134e+157	0.0453622	ever_bf ~ methylation	ever_bf ~ methylation + maternal_BMI + maternal_age + parity + mat_smk_preg + maternal_education + social_class + bf_intention + cell counts + SVs	1.32741	1.27447	chr19	58239222	ZNF671
cg00259249	-2.51126	1.6326	-1.53819	0.0811657	0,1.99	0.124001	-7.55141	3.77335	-2.00125	0.000525368	0,0.86	0.0453655	ever_bf ~ methylation	ever_bf ~ methylation + maternal_BMI + maternal_age + parity + mat_smk_preg + maternal_education + social_class + bf_intention + cell counts + SVs	1.32741	1.27447	chr1	35246726	GJB3;GJB3
cg00507414	3.84109	6.15441	0.62412	46.5763	0,8070601.58	0.532549	33.2269	16.6033	2.00122	269325429849937	1.98,3.65845636700052e+28	0.0453682	ever_bf ~ methylation	ever_bf ~ methylation + maternal_BMI + maternal_age + parity + mat_smk_preg + maternal_education + social_class + bf_intention + cell counts + SVs	1.32741	1.27447	chr1	110091578	GNAI3
cg03780078	46.4397	20.9834	2.21316	1.47402e+20	202.79,1.07140738864741e+38	0.0268865	95.8629	47.9022	2.00122	4.29288e+41	7.2,2.55806465533033e+82	0.0453684	ever_bf ~ methylation	ever_bf ~ methylation + maternal_BMI + maternal_age + parity + mat_smk_preg + maternal_education + social_class + bf_intention + cell counts + SVs	1.32741	1.27447	chr10	70715529	DDX21
cg22657302	-4.00995	1.99299	-2.01203	0.0181342	0,0.9	0.0442165	-13.1482	6.57026	-2.00116	1.94904e-06	0,0.76	0.0453747	ever_bf ~ methylation	ever_bf ~ methylation + maternal_BMI + maternal_age + parity + mat_smk_preg + maternal_education + social_class + bf_intention + cell counts + SVs	1.32741	1.27447	chr2	123412924
cg09183671	1.4201	2.33597	0.607925	4.13752	0.04,402.87	0.543237	10.8035	5.39869	2.00114	49194.2	1.25,1938070183.04	0.0453773	ever_bf ~ methylation	ever_bf ~ methylation + maternal_BMI + maternal_age + parity + mat_smk_preg + maternal_education + social_class + bf_intention + cell counts + SVs	1.32741	1.27447	chr10	112630780	LOC282997;PDCD4;PDCD4
cg02417473	-2.40458	2.38841	-1.00677	0.0903032	0,9.74	0.314044	-13.5026	6.74756	-2.0011	1.36747e-06	0,0.76	0.0453816	ever_bf ~ methylation	ever_bf ~ methylation + maternal_BMI + maternal_age + parity + mat_smk_preg + maternal_education + social_class + bf_intention + cell counts + SVs	1.32741	1.27447	chr22	38434179
cg09663691	17.9678	11.8824	1.51214	6.35793e+07	0,827597786389374336	0.130499	72.5849	36.2726	2.00109	3.33603e+31	4.44,2.50682582728979e+62	0.0453824	ever_bf ~ methylation	ever_bf ~ methylation + maternal_BMI + maternal_age + parity + mat_smk_preg + maternal_education + social_class + bf_intention + cell counts + SVs	1.32741	1.27447	chr3	19188414
cg20023102	-1.04035	1.41299	-0.736276	0.35333	0.02,5.64	0.461563	10.5804	5.28733	2.00109	39356.5	1.24,1246481425.97	0.0453829	ever_bf ~ methylation	ever_bf ~ methylation + maternal_BMI + maternal_age + parity + mat_smk_preg + maternal_education + social_class + bf_intention + cell counts + SVs	1.32741	1.27447	chr13	80055049	NDFIP2;NDFIP2
cg11070260	12.1583	9.9393	1.22325	190663	0,55051423012170.1	0.221235	51.6868	25.8295	2.00108	2.80097e+22	2.89,2.71510206280561e+44	0.0453837	ever_bf ~ methylation	ever_bf ~ methylation + maternal_BMI + maternal_age + parity + mat_smk_preg + maternal_education + social_class + bf_intention + cell counts + SVs	1.32741	1.27447	chr17	40713982	COASY;COASY;COASY;COASY;COASY
ch.4.1501247F	4.76799	3.31836	1.43685	117.683	0.18,78588.18	0.15076	16.742	8.36653	2.00107	1.86617e+07	1.41,246991211899354	0.0453851	ever_bf ~ methylation	ever_bf ~ methylation + maternal_BMI + maternal_age + parity + mat_smk_preg + maternal_education + social_class + bf_intention + cell counts + SVs	1.32741	1.27447	chr4	77702631	SHROOM3
cg14205016	-3.04661	2.33752	-1.30335	0.0475196	0,4.64	0.192454	-11.0739	5.53406	-2.00105	1.55115e-05	0,0.8	0.0453872	ever_bf ~ methylation	ever_bf ~ methylation + maternal_BMI + maternal_age + parity + mat_smk_preg + maternal_education + social_class + bf_intention + cell counts + SVs	1.32741	1.27447	chr11	8290476
cg12263130	-0.255416	1.95151	-0.130881	0.774594	0.02,35.5	0.895869	-11.3238	5.65897	-2.00104	1.20814e-05	0,0.79	0.0453878	ever_bf ~ methylation	ever_bf ~ methylation + maternal_BMI + maternal_age + parity + mat_smk_preg + maternal_education + social_class + bf_intention + cell counts + SVs	1.32741	1.27447	chr17	7667626	DNAH2
cg24698761	7.8953	3.12322	2.52794	2684.64	5.89,1222994.24	0.0114735	13.5317	6.76242	2.00102	752926	1.32,429573117812.96	0.0453903	ever_bf ~ methylation	ever_bf ~ methylation + maternal_BMI + maternal_age + parity + mat_smk_preg + maternal_education + social_class + bf_intention + cell counts + SVs	1.32741	1.27447	chr5	156737228	CYFIP2;CYFIP2;CYFIP2
cg07358738	0.127437	2.03269	0.0626936	1.13591	0.02,61.04	0.95001	-8.60569	4.30067	-2.00101	0.000183062	0,0.84	0.0453914	ever_bf ~ methylation	ever_bf ~ methylation + maternal_BMI + maternal_age + parity + mat_smk_preg + maternal_education + social_class + bf_intention + cell counts + SVs	1.32741	1.27447	chrX	115569065	SLC6A14
cg03798603	1.13032	2.75324	0.410541	3.09664	0.01,683.11	0.681409	12.4332	6.21345	2.00101	250990	1.29,48826638273.02	0.0453916	ever_bf ~ methylation	ever_bf ~ methylation + maternal_BMI + maternal_age + parity + mat_smk_preg + maternal_education + social_class + bf_intention + cell counts + SVs	1.32741	1.27447	chr6	30899145	SFTA2
cg06723287	30.3093	15.4584	1.9607	1.45601e+13	1.01,2.09719082771665e+26	0.0499142	103.942	51.9457	2.00098	1.38543e+45	8.41,2.28365818106372e+89	0.0453943	ever_bf ~ methylation	ever_bf ~ methylation + maternal_BMI + maternal_age + parity + mat_smk_preg + maternal_education + social_class + bf_intention + cell counts + SVs	1.32741	1.27447	chr2	112813613	TMEM87B
cg08345614	6.25781	4.43699	1.41037	522.075	0.09,3122992.44	0.158429	35.0316	17.5074	2.00096	1636878644006468	2.05,1.30807537803008e+30	0.0453972	ever_bf ~ methylation	ever_bf ~ methylation + maternal_BMI + maternal_age + parity + mat_smk_preg + maternal_education + social_class + bf_intention + cell counts + SVs	1.32741	1.27447	chr20	62586772	UCKL1AS;UCKL1
cg07477867	2.23901	7.95175	0.281575	9.38408	0,55088027.25	0.778269	42.0541	21.0172	2.00093	1.83594e+18	2.36,1.42587092423783e+36	0.0453994	ever_bf ~ methylation	ever_bf ~ methylation + maternal_BMI + maternal_age + parity + mat_smk_preg + maternal_education + social_class + bf_intention + cell counts + SVs	1.32741	1.27447	chr16	71604018	TAT
cg06207118	58.2527	38.066	1.53031	1.98995e+25	0,5.02669224104861e+57	0.12594	165.016	82.4697	2.00093	4.62974e+71	29.24,7.33149675034077e+141	0.0454	ever_bf ~ methylation	ever_bf ~ methylation + maternal_BMI + maternal_age + parity + mat_smk_preg + maternal_education + social_class + bf_intention + cell counts + SVs	1.32741	1.27447	chr12	93323573	EEA1
cg12619162	-1.30434	2.50371	-0.520964	0.271351	0,36.71	0.602392	-12.7806	6.38737	-2.00091	2.81493e-06	0,0.77	0.0454017	ever_bf ~ methylation	ever_bf ~ methylation + maternal_BMI + maternal_age + parity + mat_smk_preg + maternal_education + social_class + bf_intention + cell counts + SVs	1.32741	1.27447	chr10	43867155	FXYD4
cg05464302	17.3317	8.55051	2.02698	3.36571e+07	1.77,638876984648877	0.0426642	39.1791	19.5812	2.00085	1.03579e+17	2.23,4.82114979496029e+33	0.0454085	ever_bf ~ methylation	ever_bf ~ methylation + maternal_BMI + maternal_age + parity + mat_smk_preg + maternal_education + social_class + bf_intention + cell counts + SVs	1.32741	1.27447	chr1	152083029	TCHH
cg15552172	-1.48196	4.73906	-0.312712	0.227192	0,2456.74	0.754499	27.8584	13.9235	2.00082	1.25531e+12	1.77,8.92570721319578e+23	0.0454113	ever_bf ~ methylation	ever_bf ~ methylation + maternal_BMI + maternal_age + parity + mat_smk_preg + maternal_education + social_class + bf_intention + cell counts + SVs	1.32741	1.27447	chr5	154231167	C5orf4
cg26977936	6.43202	1.91389	3.36071	621.428	14.6,26456.09	0.000777429	9.30589	4.65106	2.00081	11002.6	1.21,100128851.43	0.045413	ever_bf ~ methylation	ever_bf ~ methylation + maternal_BMI + maternal_age + parity + mat_smk_preg + maternal_education + social_class + bf_intention + cell counts + SVs	1.32741	1.27447	chr6	28558022
cg10165167	-2.24738	2.14948	-1.04555	0.105675	0,7.14	0.295771	-12.1854	6.09039	-2.00076	5.10424e-06	0,0.78	0.0454178	ever_bf ~ methylation	ever_bf ~ methylation + maternal_BMI + maternal_age + parity + mat_smk_preg + maternal_education + social_class + bf_intention + cell counts + SVs	1.32741	1.27447	chr5	168728586	SLIT3
cg26994885	1.66787	1.4802	1.12679	5.30084	0.29,96.45	0.259833	9.41234	4.70441	2.00075	12238.5	1.21,123653083.69	0.0454195	ever_bf ~ methylation	ever_bf ~ methylation + maternal_BMI + maternal_age + parity + mat_smk_preg + maternal_education + social_class + bf_intention + cell counts + SVs	1.32741	1.27447	chr12	77260534	CSRP2
cg20597494	-12.3144	8.21702	-1.49864	4.48682e-06	0,44.3	0.133967	-38.9479	19.4668	-2.00073	1.21661e-17	0,0.45	0.0454212	ever_bf ~ methylation	ever_bf ~ methylation + maternal_BMI + maternal_age + parity + mat_smk_preg + maternal_education + social_class + bf_intention + cell counts + SVs	1.32741	1.27447	chr11	126136113	SRPR
cg01807412	6.287	14.0971	0.445978	537.538	0,537167305947894	0.655613	-81.1087	40.5416	-2.00063	5.95564e-36	0,0.19	0.0454321	ever_bf ~ methylation	ever_bf ~ methylation + maternal_BMI + maternal_age + parity + mat_smk_preg + maternal_education + social_class + bf_intention + cell counts + SVs	1.32741	1.27447	chr17	38443956	CDC6
cg13787932	-4.64615	2.13228	-2.17896	0.00959851	0,0.63	0.0293348	-11.5134	5.75486	-2.00063	9.99575e-06	0,0.79	0.0454324	ever_bf ~ methylation	ever_bf ~ methylation + maternal_BMI + maternal_age + parity + mat_smk_preg + maternal_education + social_class + bf_intention + cell counts + SVs	1.32741	1.27447	chr5	191793	LRRC14B
cg08575122	5.26615	3.02641	1.74006	193.669	0.51,72978.7	0.0818479	22.2563	11.1247	2.00061	4.63201e+09	1.57,13656050890141407232	0.0454342	ever_bf ~ methylation	ever_bf ~ methylation + maternal_BMI + maternal_age + parity + mat_smk_preg + maternal_education + social_class + bf_intention + cell counts + SVs	1.32741	1.27447	chr10	33269417
cg07050917	3.63488	6.00425	0.605385	37.8973	0,4892463.8	0.544923	30.408	15.1994	2.00061	1.60707e+13	1.85,1.39324025313854e+26	0.0454348	ever_bf ~ methylation	ever_bf ~ methylation + maternal_BMI + maternal_age + parity + mat_smk_preg + maternal_education + social_class + bf_intention + cell counts + SVs	1.32741	1.27447	chr18	3221492	MYOM1;MYOM1
cg15784615	1.43488	2.68384	0.534638	4.19915	0.02,808.52	0.5929	-14.2194	7.10758	-2.0006	6.67726e-07	0,0.75	0.045436	ever_bf ~ methylation	ever_bf ~ methylation + maternal_BMI + maternal_age + parity + mat_smk_preg + maternal_education + social_class + bf_intention + cell counts + SVs	1.32741	1.27447	chr12	6493767	LTBR
cg07196014	2.69343	5.47308	0.492122	14.7822	0,673785.16	0.622633	31.1821	15.5865	2.00058	3.48493e+13	1.88,6.45189951914844e+26	0.0454375	ever_bf ~ methylation	ever_bf ~ methylation + maternal_BMI + maternal_age + parity + mat_smk_preg + maternal_education + social_class + bf_intention + cell counts + SVs	1.32741	1.27447	chr3	113251417	SIDT1;SIDT1
cg27168076	9.45399	7.09102	1.33323	12758.9	0.01,13861451466.54	0.182455	46.3239	23.1553	2.00058	1.31285e+20	2.56,6.7359742504527e+39	0.0454382	ever_bf ~ methylation	ever_bf ~ methylation + maternal_BMI + maternal_age + parity + mat_smk_preg + maternal_education + social_class + bf_intention + cell counts + SVs	1.32741	1.27447	chr2	232186928	ARMC9
cg01385669	8.92641	3.65741	2.44063	7528.2	5.8,9771109.94	0.0146615	19.4047	9.69956	2.00057	2.67518e+08	1.48,48282102896745272	0.0454383	ever_bf ~ methylation	ever_bf ~ methylation + maternal_BMI + maternal_age + parity + mat_smk_preg + maternal_education + social_class + bf_intention + cell counts + SVs	1.32741	1.27447	chr2	232230258
cg12599765	1.97469	3.79617	0.520178	7.20435	0,12273.36	0.60294	26.7754	13.3841	2.00054	4.25039e+11	1.72,1.05011442977594e+23	0.0454424	ever_bf ~ methylation	ever_bf ~ methylation + maternal_BMI + maternal_age + parity + mat_smk_preg + maternal_education + social_class + bf_intention + cell counts + SVs	1.32741	1.27447	chr4	112729702
cg12421458	21.5029	13.8068	1.55741	2.18072e+09	0,1.23370137420044e+21	0.119373	65.6391	32.8109	2.00053	3.21145e+28	3.78,2.72844996852258e+56	0.0454434	ever_bf ~ methylation	ever_bf ~ methylation + maternal_BMI + maternal_age + parity + mat_smk_preg + maternal_education + social_class + bf_intention + cell counts + SVs	1.32741	1.27447	chr1	156722064	HDGF;HDGF;HDGF
cg25750408	1.13603	1.72391	0.658985	3.11437	0.11,91.37	0.509905	9.98765	4.99267	2.00046	21756.1	1.22,386744596.05	0.0454502	ever_bf ~ methylation	ever_bf ~ methylation + maternal_BMI + maternal_age + parity + mat_smk_preg + maternal_education + social_class + bf_intention + cell counts + SVs	1.32741	1.27447	chr19	44159698	PLAUR;PLAUR;PLAUR
cg27454136	10.0861	6.34255	1.59022	24006	0.1,6014596547.24	0.111785	40.3868	20.1889	2.00045	3.46547e+17	2.26,5.30743400743096e+34	0.045452	ever_bf ~ methylation	ever_bf ~ methylation + maternal_BMI + maternal_age + parity + mat_smk_preg + maternal_education + social_class + bf_intention + cell counts + SVs	1.32741	1.27447	chr4	5889876	CRMP1;CRMP1
cg07478210	-0.396821	2.35385	-0.168584	0.672454	0.01,67.81	0.866124	-11.9108	5.95413	-2.00043	6.71753e-06	0,0.79	0.0454543	ever_bf ~ methylation	ever_bf ~ methylation + maternal_BMI + maternal_age + parity + mat_smk_preg + maternal_education + social_class + bf_intention + cell counts + SVs	1.32741	1.27447	chr2	11294585	PQLC3
cg26040200	-3.20837	2.72159	-1.17886	0.0404224	0,8.38	0.238454	-13.5235	6.76038	-2.00041	1.33913e-06	0,0.76	0.0454565	ever_bf ~ methylation	ever_bf ~ methylation + maternal_BMI + maternal_age + parity + mat_smk_preg + maternal_education + social_class + bf_intention + cell counts + SVs	1.32741	1.27447	chr8	143413005	TSNARE1
cg18426142	1.7312	2.16332	0.800254	5.64744	0.08,392.02	0.423563	9.06995	4.53415	2.00036	8690.22	1.2,62889508.17	0.0454609	ever_bf ~ methylation	ever_bf ~ methylation + maternal_BMI + maternal_age + parity + mat_smk_preg + maternal_education + social_class + bf_intention + cell counts + SVs	1.32741	1.27447	chr12	51984246	SCN8A
cg15763984	6.47205	4.14881	1.55998	646.809	0.19,2199451.94	0.118765	19.7592	9.87786	2.00036	3.81355e+08	1.49,97618968220708848	0.0454618	ever_bf ~ methylation	ever_bf ~ methylation + maternal_BMI + maternal_age + parity + mat_smk_preg + maternal_education + social_class + bf_intention + cell counts + SVs	1.32741	1.27447	chr4	1342303	KIAA1530
cg04163847	-2.01744	2.673	-0.754749	0.132995	0,25.07	0.4504	-13.1376	6.56764	-2.00035	1.96976e-06	0,0.77	0.045462	ever_bf ~ methylation	ever_bf ~ methylation + maternal_BMI + maternal_age + parity + mat_smk_preg + maternal_education + social_class + bf_intention + cell counts + SVs	1.32741	1.27447	chr1	59622594
cg00970737	231.382	93.0528	2.48656	3.07452e+100	1.90396082871804e+21,4.96472639107847e+179	0.0128983	400.732	200.33	2.00035	1.08532e+174	3242.42,Inf	0.0454621	ever_bf ~ methylation	ever_bf ~ methylation + maternal_BMI + maternal_age + parity + mat_smk_preg + maternal_education + social_class + bf_intention + cell counts + SVs	1.32741	1.27447	chr17	29036409
cg27490465	-9.54728	6.57013	-1.45313	7.13953e-05	0,27.94	0.146186	-28.05	14.0227	-2.00033	6.57705e-13	0,0.57	0.0454649	ever_bf ~ methylation	ever_bf ~ methylation + maternal_BMI + maternal_age + parity + mat_smk_preg + maternal_education + social_class + bf_intention + cell counts + SVs	1.32741	1.27447	chr19	50303041	AP2A1;AP2A1
cg14036128	2.84739	1.78692	1.59347	17.2427	0.52,572.35	0.111056	7.78448	3.89168	2.00029	2403.02	1.17,4936525.53	0.0454692	ever_bf ~ methylation	ever_bf ~ methylation + maternal_BMI + maternal_age + parity + mat_smk_preg + maternal_education + social_class + bf_intention + cell counts + SVs	1.32741	1.27447	chr11	134296018
cg15237820	-0.455403	4.67173	-0.0974806	0.634193	0,6010.01	0.922345	-29.6915	14.8436	-2.00028	1.27399e-13	0,0.55	0.0454696	ever_bf ~ methylation	ever_bf ~ methylation + maternal_BMI + maternal_age + parity + mat_smk_preg + maternal_education + social_class + bf_intention + cell counts + SVs	1.32741	1.27447	chr4	78984332	FRAS1;FRAS1
cg01223086	-12.9244	5.64999	-2.2875	2.43788e-06	0,0.16	0.0221664	-23.581	11.7889	-2.00028	5.73969e-11	0,0.62	0.0454701	ever_bf ~ methylation	ever_bf ~ methylation + maternal_BMI + maternal_age + parity + mat_smk_preg + maternal_education + social_class + bf_intention + cell counts + SVs	1.32741	1.27447	chr15	96896680
cg15478598	1.46598	4.74412	0.30901	4.33179	0,47308.66	0.757314	21.4992	10.7481	2.00027	2.17257e+09	1.54,3061689073476569088	0.0454708	ever_bf ~ methylation	ever_bf ~ methylation + maternal_BMI + maternal_age + parity + mat_smk_preg + maternal_education + social_class + bf_intention + cell counts + SVs	1.32741	1.27447	chr2	113339037
cg21610508	-10.8891	8.56171	-1.27184	1.86601e-05	0,362.07	0.20343	-46.4181	23.206	-2.00026	6.9324e-21	0,0.39	0.045472	ever_bf ~ methylation	ever_bf ~ methylation + maternal_BMI + maternal_age + parity + mat_smk_preg + maternal_education + social_class + bf_intention + cell counts + SVs	1.32741	1.27447	chr19	388335
cg14585513	-3.35448	1.53273	-2.18857	0.0349275	0,0.7	0.0286281	-8.18084	4.08992	-2.00024	0.000279966	0,0.85	0.0454738	ever_bf ~ methylation	ever_bf ~ methylation + maternal_BMI + maternal_age + parity + mat_smk_preg + maternal_education + social_class + bf_intention + cell counts + SVs	1.32741	1.27447	chr6	26254060
cg03910363	-1.06294	1.62616	-0.653654	0.345438	0.01,8.37	0.513335	9.19892	4.59893	2.00023	9886.46	1.2,81232213.7	0.0454753	ever_bf ~ methylation	ever_bf ~ methylation + maternal_BMI + maternal_age + parity + mat_smk_preg + maternal_education + social_class + bf_intention + cell counts + SVs	1.32741	1.27447	chr11	133823862	IGSF9B
cg14442405	1.30543	3.06795	0.425506	3.68928	0.01,1508.1	0.670468	13.0846	6.54159	2.00022	481493	1.3,178197387275.94	0.045476	ever_bf ~ methylation	ever_bf ~ methylation + maternal_BMI + maternal_age + parity + mat_smk_preg + maternal_education + social_class + bf_intention + cell counts + SVs	1.32741	1.27447	chr2	3045331
cg03421624	-6.24328	4.3137	-1.44732	0.00194346	0,9.13	0.147808	-19.5628	9.78031	-2.00022	3.19139e-09	0,0.67	0.0454762	ever_bf ~ methylation	ever_bf ~ methylation + maternal_BMI + maternal_age + parity + mat_smk_preg + maternal_education + social_class + bf_intention + cell counts + SVs	1.32741	1.27447	chr22	18984376
cg12491368	-3.1689	4.41992	-0.716958	0.0420498	0,243.26	0.4734	-19.6046	9.8014	-2.00018	3.06089e-09	0,0.67	0.0454809	ever_bf ~ methylation	ever_bf ~ methylation + maternal_BMI + maternal_age + parity + mat_smk_preg + maternal_education + social_class + bf_intention + cell counts + SVs	1.32741	1.27447	chr13	32523340	EEF1DP3
cg06966462	-6.58403	4.10642	-1.60335	0.00138226	0,4.33	0.108858	-18.0584	9.02851	-2.00015	1.43662e-08	0,0.7	0.045484	ever_bf ~ methylation	ever_bf ~ methylation + maternal_BMI + maternal_age + parity + mat_smk_preg + maternal_education + social_class + bf_intention + cell counts + SVs	1.32741	1.27447	chr2	9612807	CPSF3
ch.2.229228416R	-6.13852	3.3097	-1.85471	0.00215812	0,1.42	0.0636379	-20.5876	10.293	-2.00015	1.14526e-09	0,0.66	0.0454841	ever_bf ~ methylation	ever_bf ~ methylation + maternal_BMI + maternal_age + parity + mat_smk_preg + maternal_education + social_class + bf_intention + cell counts + SVs	1.32741	1.27447	chr2	229520172
cg03534662	3.17309	2.42348	1.30931	23.8811	0.21,2760.32	0.190428	11.8387	5.91893	2.00013	138504	1.27,15127129432.68	0.0454858	ever_bf ~ methylation	ever_bf ~ methylation + maternal_BMI + maternal_age + parity + mat_smk_preg + maternal_education + social_class + bf_intention + cell counts + SVs	1.32741	1.27447	chr3	45636225	LIMD1
cg16361013	-0.520345	3.4162	-0.152317	0.594315	0,480.78	0.878937	15.1733	7.58621	2.00012	3.88762e+06	1.36,11147957390875.5	0.0454876	ever_bf ~ methylation	ever_bf ~ methylation + maternal_BMI + maternal_age + parity + mat_smk_preg + maternal_education + social_class + bf_intention + cell counts + SVs	1.32741	1.27447	chr2	241513650	RNPEPL1
cg01942226	3.08751	5.56114	0.555193	21.9223	0,1187468.92	0.578762	23.8678	11.9332	2.00011	2.32081e+10	1.61,3.33722714262298e+20	0.0454879	ever_bf ~ methylation	ever_bf ~ methylation + maternal_BMI + maternal_age + parity + mat_smk_preg + maternal_education + social_class + bf_intention + cell counts + SVs	1.32741	1.27447	chr4	154218350	TRIM2;TRIM2
cg14006893	2.05016	4.24507	0.482951	7.76913	0,31904.04	0.629131	22.2651	11.1319	2.00011	4.67305e+09	1.56,13973557141159663616	0.0454888	ever_bf ~ methylation	ever_bf ~ methylation + maternal_BMI + maternal_age + parity + mat_smk_preg + maternal_education + social_class + bf_intention + cell counts + SVs	1.32741	1.27447	chrX	40130269
cg05579652	-4.19948	11.5516	-0.363542	0.0150034	0,102112652.22	0.7162	51.3306	25.664	2.00011	1.96162e+22	2.8,1.37476566784149e+44	0.0454889	ever_bf ~ methylation	ever_bf ~ methylation + maternal_BMI + maternal_age + parity + mat_smk_preg + maternal_education + social_class + bf_intention + cell counts + SVs	1.32741	1.27447	chr12	2173351	CACNA1C;CACNA1C;CACNA1C;CACNA1C;CACNA1C;CACNA1C;CACNA1C;CACNA1C;CACNA1C;CACNA1C;CACNA1C;CACNA1C;CACNA1C;CACNA1C;CACNA1C;CACNA1C;CACNA1C;CACNA1C;CACNA1C;CACNA1C;CACNA1C;CACNA1C;CACNA1C
cg04935289	-1.93242	3.72799	-0.518355	0.144797	0,215.82	0.604211	21.4198	10.7094	2.00011	2.00688e+09	1.54,2621284308743202816	0.0454889	ever_bf ~ methylation	ever_bf ~ methylation + maternal_BMI + maternal_age + parity + mat_smk_preg + maternal_education + social_class + bf_intention + cell counts + SVs	1.32741	1.27447	chr1	143767881	PPIAL4G
cg18637718	-2.80976	2.1307	-1.3187	0.0602193	0,3.92	0.187269	-9.851	4.92525	-2.0001	5.26944e-05	0,0.82	0.0454895	ever_bf ~ methylation	ever_bf ~ methylation + maternal_BMI + maternal_age + parity + mat_smk_preg + maternal_education + social_class + bf_intention + cell counts + SVs	1.32741	1.27447	chr17	80920472	B3GNTL1
cg09777042	-0.489443	1.31216	-0.373005	0.612968	0.05,8.02	0.709145	-12.7184	6.3589	-2.0001	2.99545e-06	0,0.77	0.0454898	ever_bf ~ methylation	ever_bf ~ methylation + maternal_BMI + maternal_age + parity + mat_smk_preg + maternal_education + social_class + bf_intention + cell counts + SVs	1.32741	1.27447	chr7	20363626
cg17177454	52.452	54.4296	0.963668	6.02044e+22	0,1.29131502377909e+69	0.335213	268.823	134.406	2.00008	5.60379e+116	218.59,1.43661537627555e+231	0.0454915	ever_bf ~ methylation	ever_bf ~ methylation + maternal_BMI + maternal_age + parity + mat_smk_preg + maternal_education + social_class + bf_intention + cell counts + SVs	1.32741	1.27447	chr6	31940406	STK19;STK19;DOM3Z;STK19
cg14195178	0.11415	0.460979	0.247626	1.12092	0.45,2.77	0.804424	-2.13521	1.06757	-2.00006	0.11822	0.01,0.96	0.0454935	ever_bf ~ methylation	ever_bf ~ methylation + maternal_BMI + maternal_age + parity + mat_smk_preg + maternal_education + social_class + bf_intention + cell counts + SVs	1.32741	1.27447	chr17	80849463	TBCD
cg00293644	-5.89326	4.36838	-1.34907	0.00275798	0,14.42	0.177314	-19.694	9.84691	-2.00002	2.79893e-09	0,0.67	0.045498	ever_bf ~ methylation	ever_bf ~ methylation + maternal_BMI + maternal_age + parity + mat_smk_preg + maternal_education + social_class + bf_intention + cell counts + SVs	1.32741	1.27447	chr1	32674341	DCDC2B
cg05854601	-3.33556	2.17643	-1.53258	0.0355947	0,2.54	0.125378	-13.4825	6.74118	-2.00002	1.39517e-06	0,0.76	0.045498	ever_bf ~ methylation	ever_bf ~ methylation + maternal_BMI + maternal_age + parity + mat_smk_preg + maternal_education + social_class + bf_intention + cell counts + SVs	1.32741	1.27447	chr2	40351367	SLC8A1;SLC8A1;SLC8A1;SLC8A1
cg00346716	1.4027	1.66343	0.843255	4.06615	0.16,105.96	0.399086	9.14936	4.57464	2.00002	9408.44	1.2,73710909.02	0.0454984	ever_bf ~ methylation	ever_bf ~ methylation + maternal_BMI + maternal_age + parity + mat_smk_preg + maternal_education + social_class + bf_intention + cell counts + SVs	1.32741	1.27447	chr20	11906616	BTBD3;BTBD3
cg09507884	7.06319	28.6688	0.246372	1168.17	0,2.95708986824805e+27	0.805394	-154.445	77.2229	-1.99999	8.42204e-68	0,0.05	0.0455014	ever_bf ~ methylation	ever_bf ~ methylation + maternal_BMI + maternal_age + parity + mat_smk_preg + maternal_education + social_class + bf_intention + cell counts + SVs	1.32741	1.27447	chr11	67084689	LOC100130987
cg24513522	-5.42811	2.22799	-2.43633	0.00439141	0,0.35	0.0148373	-10.4376	5.21889	-1.99997	2.93085e-05	0,0.81	0.0455034	ever_bf ~ methylation	ever_bf ~ methylation + maternal_BMI + maternal_age + parity + mat_smk_preg + maternal_education + social_class + bf_intention + cell counts + SVs	1.32741	1.27447	chr17	77393929	HRNBP3
cg00216655	-1.19844	1.72806	-0.693519	0.301663	0.01,8.92	0.487984	10.2692	5.13474	1.99995	28831.1	1.23,677080790.47	0.0455059	ever_bf ~ methylation	ever_bf ~ methylation + maternal_BMI + maternal_age + parity + mat_smk_preg + maternal_education + social_class + bf_intention + cell counts + SVs	1.32741	1.27447	chr3	73606529	PDZRN3
cg27448574	125.037	57.8134	2.16277	2.00875e+54	123345.83,3.27134297159167e+103	0.030559	254.301	127.155	1.99993	2.76322e+110	160.38,4.76070735881311e+218	0.0455076	ever_bf ~ methylation	ever_bf ~ methylation + maternal_BMI + maternal_age + parity + mat_smk_preg + maternal_education + social_class + bf_intention + cell counts + SVs	1.32741	1.27447	chr1	24127224	GALE;GALE;GALE;GALE
cg14127567	2.13382	4.16485	0.51234	8.44707	0,29641.59	0.608413	20.314	10.1575	1.99991	6.64125e+08	1.5,294077347089438592	0.0455104	ever_bf ~ methylation	ever_bf ~ methylation + maternal_BMI + maternal_age + parity + mat_smk_preg + maternal_education + social_class + bf_intention + cell counts + SVs	1.32741	1.27447	chr17	60817041	MARCH10;MARCH10
cg16424196	-0.896563	4.5963	-0.195062	0.407969	0,3334.86	0.845344	18.983	9.4921	1.99987	1.75473e+08	1.46,21088614719235344	0.045514	ever_bf ~ methylation	ever_bf ~ methylation + maternal_BMI + maternal_age + parity + mat_smk_preg + maternal_education + social_class + bf_intention + cell counts + SVs	1.32741	1.27447	chr8	53452398	FAM150A
cg01290568	2.49591	1.73257	1.44058	12.1327	0.41,362.04	0.149703	11.2732	5.637	1.99985	78681.6	1.25,4945177758.72	0.0455162	ever_bf ~ methylation	ever_bf ~ methylation + maternal_BMI + maternal_age + parity + mat_smk_preg + maternal_education + social_class + bf_intention + cell counts + SVs	1.32741	1.27447	chr2	113593859	IL1B
cg02881011	-3.11304	7.13073	-0.436568	0.0444654	0,52217.88	0.662425	28.8038	14.403	1.99984	3.23091e+12	1.78,5.88074307768974e+24	0.0455174	ever_bf ~ methylation	ever_bf ~ methylation + maternal_BMI + maternal_age + parity + mat_smk_preg + maternal_education + social_class + bf_intention + cell counts + SVs	1.32741	1.27447	chr4	11068
cg01995289	-4.15956	1.83333	-2.26886	0.0156144	0,0.57	0.023277	-7.71938	3.86004	-1.99982	0.000444135	0,0.86	0.0455197	ever_bf ~ methylation	ever_bf ~ methylation + maternal_BMI + maternal_age + parity + mat_smk_preg + maternal_education + social_class + bf_intention + cell counts + SVs	1.32741	1.27447	chr8	145939351
cg13023623	4.26605	5.08932	0.838235	71.2394	0,1530513.44	0.401899	27.0873	13.5449	1.99982	5.80563e+11	1.71,1.96543828576977e+23	0.0455197	ever_bf ~ methylation	ever_bf ~ methylation + maternal_BMI + maternal_age + parity + mat_smk_preg + maternal_education + social_class + bf_intention + cell counts + SVs	1.32741	1.27447	chr14	57276257	OTX2
cg07515662	17.158	9.08253	1.88912	2.82888e+07	0.53,1523435622056687	0.0588761	66.5959	33.301	1.99982	8.36031e+28	3.77,1.85617606378834e+57	0.0455202	ever_bf ~ methylation	ever_bf ~ methylation + maternal_BMI + maternal_age + parity + mat_smk_preg + maternal_education + social_class + bf_intention + cell counts + SVs	1.32741	1.27447	chr12	56435880	RPS26;RPS26
cg27636914	5.09085	2.51818	2.02164	162.529	1.17,22617.73	0.0432136	12.5166	6.25893	1.9998	272832	1.28,58023757487.32	0.0455219	ever_bf ~ methylation	ever_bf ~ methylation + maternal_BMI + maternal_age + parity + mat_smk_preg + maternal_education + social_class + bf_intention + cell counts + SVs	1.32741	1.27447	chr16	27791184	KIAA0556
cg24805708	1.34325	1.95734	0.686262	3.83148	0.08,177.62	0.492548	13.8651	6.93327	1.9998	1.05089e+06	1.32,838059326263.84	0.045522	ever_bf ~ methylation	ever_bf ~ methylation + maternal_BMI + maternal_age + parity + mat_smk_preg + maternal_education + social_class + bf_intention + cell counts + SVs	1.32741	1.27447	chrX	7867944	PNPLA4;PNPLA4
cg27598107	1.11765	1.5367	0.727308	3.05767	0.15,62.15	0.467037	-8.33603	4.16848	-1.99978	0.000239722	0,0.85	0.0455245	ever_bf ~ methylation	ever_bf ~ methylation + maternal_BMI + maternal_age + parity + mat_smk_preg + maternal_education + social_class + bf_intention + cell counts + SVs	1.32741	1.27447	chr2	102759782
cg18045195	-2.92525	1.75209	-1.66957	0.0536515	0,1.66	0.0950044	-8.02584	4.01339	-1.99976	0.000326906	0,0.85	0.0455257	ever_bf ~ methylation	ever_bf ~ methylation + maternal_BMI + maternal_age + parity + mat_smk_preg + maternal_education + social_class + bf_intention + cell counts + SVs	1.32741	1.27447	chr2	45178950
cg04170298	1.00617	2.62946	0.382653	2.7351	0.02,473.38	0.701977	20.8853	10.4439	1.99976	1.17584e+09	1.51,912810109590893952	0.0455267	ever_bf ~ methylation	ever_bf ~ methylation + maternal_BMI + maternal_age + parity + mat_smk_preg + maternal_education + social_class + bf_intention + cell counts + SVs	1.32741	1.27447	chr15	86805563	AGBL1
cg15423797	-6.82491	8.49479	-0.803423	0.00108638	0,18488.05	0.42173	41.9749	20.9902	1.99974	1.69619e+18	2.3,1.24929031522858e+36	0.0455281	ever_bf ~ methylation	ever_bf ~ methylation + maternal_BMI + maternal_age + parity + mat_smk_preg + maternal_education + social_class + bf_intention + cell counts + SVs	1.32741	1.27447	chr19	883437	MED16
cg15150550	-3.03619	2.15087	-1.41161	0.0480176	0,3.25	0.158065	-11.8296	5.91565	-1.9997	7.28602e-06	0,0.79	0.0455323	ever_bf ~ methylation	ever_bf ~ methylation + maternal_BMI + maternal_age + parity + mat_smk_preg + maternal_education + social_class + bf_intention + cell counts + SVs	1.32741	1.27447	chr1	223174905	DISP1
cg18044967	0.719521	1.69978	0.423302	2.05345	0.07,57.46	0.672075	-8.25813	4.1297	-1.99969	0.000259144	0,0.85	0.0455336	ever_bf ~ methylation	ever_bf ~ methylation + maternal_BMI + maternal_age + parity + mat_smk_preg + maternal_education + social_class + bf_intention + cell counts + SVs	1.32741	1.27447	chr11	2334942	TSPAN32
cg19536902	3.67537	6.65332	0.552411	39.4632	0,18180865.4	0.580667	32.1821	16.0935	1.99969	9.47317e+13	1.89,4.73801158955461e+27	0.0455339	ever_bf ~ methylation	ever_bf ~ methylation + maternal_BMI + maternal_age + parity + mat_smk_preg + maternal_education + social_class + bf_intention + cell counts + SVs	1.32741	1.27447	chr11	13305152	ARNTL;ARNTL;ARNTL
cg04157072	57.794	26.5793	2.1744	1.25776e+25	298.42,5.30115211003338e+47	0.0296754	139.963	69.9932	1.99967	6.09691e+60	16.06,2.31466781891187e+120	0.0455364	ever_bf ~ methylation	ever_bf ~ methylation + maternal_BMI + maternal_age + parity + mat_smk_preg + maternal_education + social_class + bf_intention + cell counts + SVs	1.32741	1.27447	chr17	40610765	ATP6V0A1;ATP6V0A1;ATP6V0A1
cg18630811	3.7231	2.70784	1.37493	41.3926	0.21,8353.85	0.169153	12.7572	6.37975	1.99964	347042	1.29,93526770477.76	0.0455393	ever_bf ~ methylation	ever_bf ~ methylation + maternal_BMI + maternal_age + parity + mat_smk_preg + maternal_education + social_class + bf_intention + cell counts + SVs	1.32741	1.27447	chr19	10791805	ILF3;ILF3;ILF3;ILF3;ILF3
cg03904674	-0.711347	1.55915	-0.456239	0.490982	0.02,10.43	0.648218	-12.9801	6.49145	-1.99958	2.30565e-06	0,0.77	0.045546	ever_bf ~ methylation	ever_bf ~ methylation + maternal_BMI + maternal_age + parity + mat_smk_preg + maternal_education + social_class + bf_intention + cell counts + SVs	1.32741	1.27447	chr10	121587426	INPP5F;INPP5F
cg06827234	4.46473	2.25048	1.9839	86.8975	1.06,7155.72	0.0472668	10.9017	5.45205	1.99957	54271.2	1.24,2373809856.86	0.0455468	ever_bf ~ methylation	ever_bf ~ methylation + maternal_BMI + maternal_age + parity + mat_smk_preg + maternal_education + social_class + bf_intention + cell counts + SVs	1.32741	1.27447	chr5	140213795	PCDHA6;PCDHA2;PCDHA1;PCDHA7;PCDHA1;PCDHA6;PCDHA5;PCDHA7;PCDHA3;PCDHA4
cg03953874	2.13127	4.45118	0.478811	8.4256	0,51822.59	0.632073	19.5231	9.76372	1.99956	3.01155e+08	1.47,61635757771475704	0.0455478	ever_bf ~ methylation	ever_bf ~ methylation + maternal_BMI + maternal_age + parity + mat_smk_preg + maternal_education + social_class + bf_intention + cell counts + SVs	1.32741	1.27447	chr2	69748076	AAK1;SNORA36C
cg18669654	24.6246	9.07633	2.71305	4.9467e+10	929.8,2631735154617613312	0.00666661	59.5524	29.7828	1.99956	7.29909e+25	3.25,1.64007614774299e+51	0.0455479	ever_bf ~ methylation	ever_bf ~ methylation + maternal_BMI + maternal_age + parity + mat_smk_preg + maternal_education + social_class + bf_intention + cell counts + SVs	1.32741	1.27447	chr11	63803839	MACROD1
cg24252343	0.987819	1.87378	0.52718	2.68537	0.07,105.68	0.598068	-9.16509	4.58357	-1.99955	0.000104629	0,0.83	0.0455486	ever_bf ~ methylation	ever_bf ~ methylation + maternal_BMI + maternal_age + parity + mat_smk_preg + maternal_education + social_class + bf_intention + cell counts + SVs	1.32741	1.27447	chr21	32624157	TIAM1
cg20458922	2.72612	2.28299	1.1941	15.2736	0.17,1340.49	0.232439	11.4239	5.71322	1.99955	91478.5	1.25,6675893095.26	0.045549	ever_bf ~ methylation	ever_bf ~ methylation + maternal_BMI + maternal_age + parity + mat_smk_preg + maternal_education + social_class + bf_intention + cell counts + SVs	1.32741	1.27447	chr2	131676068	ARHGEF4;ARHGEF4
cg03367622	6.09666	3.1014	1.96577	444.369	1.02,193958.99	0.0493247	13.1734	6.58831	1.99951	526188	1.3,213412876262.75	0.0455527	ever_bf ~ methylation	ever_bf ~ methylation + maternal_BMI + maternal_age + parity + mat_smk_preg + maternal_education + social_class + bf_intention + cell counts + SVs	1.32741	1.27447	chr7	144967385
cg04943741	2.87689	1.81607	1.58413	17.759	0.51,624.15	0.113165	12.4118	6.20749	1.99949	245690	1.28,47240017869.28	0.0455552	ever_bf ~ methylation	ever_bf ~ methylation + maternal_BMI + maternal_age + parity + mat_smk_preg + maternal_education + social_class + bf_intention + cell counts + SVs	1.32741	1.27447	chr8	145651369	VPS28;VPS28
cg05074946	-0.340569	3.5208	-0.0967308	0.711365	0,706.41	0.92294	17.8117	8.90814	1.99948	5.43894e+07	1.42,2081023146732452	0.0455561	ever_bf ~ methylation	ever_bf ~ methylation + maternal_BMI + maternal_age + parity + mat_smk_preg + maternal_education + social_class + bf_intention + cell counts + SVs	1.32741	1.27447	chr2	74234594
cg09104394	-1.17634	1.31753	-0.892837	0.308406	0.02,4.08	0.371944	-8.73819	4.37028	-1.99946	0.000160344	0,0.84	0.0455586	ever_bf ~ methylation	ever_bf ~ methylation + maternal_BMI + maternal_age + parity + mat_smk_preg + maternal_education + social_class + bf_intention + cell counts + SVs	1.32741	1.27447	chr11	118084314	AMICA1;AMICA1
cg12054852	18.5592	16.9349	1.09591	1.14858e+08	0,2.98846337314348e+22	0.273116	92.088	46.0573	1.99942	9.84735e+39	6.14,1.57803646205033e+79	0.0455628	ever_bf ~ methylation	ever_bf ~ methylation + maternal_BMI + maternal_age + parity + mat_smk_preg + maternal_education + social_class + bf_intention + cell counts + SVs	1.32741	1.27447	chr10	75385517
cg18173972	-1.07235	2.45436	-0.436917	0.342202	0,42.02	0.662171	14.342	7.17316	1.9994	1.69297e+06	1.33,2160567087887.17	0.0455654	ever_bf ~ methylation	ever_bf ~ methylation + maternal_BMI + maternal_age + parity + mat_smk_preg + maternal_education + social_class + bf_intention + cell counts + SVs	1.32741	1.27447	chr1	244514561	C1orf100
cg23085500	-0.161284	1.36026	-0.118568	0.851051	0.06,12.24	0.905618	-10.0055	5.00428	-1.99939	4.51517e-05	0,0.82	0.0455666	ever_bf ~ methylation	ever_bf ~ methylation + maternal_BMI + maternal_age + parity + mat_smk_preg + maternal_education + social_class + bf_intention + cell counts + SVs	1.32741	1.27447	chr12	14952637	WBP11
cg13104880	-3.15139	2.64671	-1.19068	0.0427924	0,7.66	0.233778	17.668	8.83674	1.99938	4.71095e+07	1.42,1567073736058323	0.0455673	ever_bf ~ methylation	ever_bf ~ methylation + maternal_BMI + maternal_age + parity + mat_smk_preg + maternal_education + social_class + bf_intention + cell counts + SVs	1.32741	1.27447	chr7	155790512
cg01608400	-2.27667	3.29464	-0.691021	0.102626	0,65.42	0.489552	-21.186	10.5963	-1.99938	6.29551e-10	0,0.66	0.0455675	ever_bf ~ methylation	ever_bf ~ methylation + maternal_BMI + maternal_age + parity + mat_smk_preg + maternal_education + social_class + bf_intention + cell counts + SVs	1.32741	1.27447	chr16	78538651	WWOX
cg18150908	-1.39806	1.50393	-0.929604	0.247075	0.01,4.71	0.352576	-6.61513	3.30865	-1.99934	0.00133994	0,0.88	0.0455711	ever_bf ~ methylation	ever_bf ~ methylation + maternal_BMI + maternal_age + parity + mat_smk_preg + maternal_education + social_class + bf_intention + cell counts + SVs	1.32741	1.27447	chr1	39249425
cg21051031	-0.21416	2.45858	-0.0871073	0.807219	0.01,99.95	0.930586	12.6313	6.31777	1.99933	305993	1.28,73030184953.55	0.0455723	ever_bf ~ methylation	ever_bf ~ methylation + maternal_BMI + maternal_age + parity + mat_smk_preg + maternal_education + social_class + bf_intention + cell counts + SVs	1.32741	1.27447	chr5	93905482	C5orf36;C5orf36;MIR1974
cg07996532	-2.96998	2.03774	-1.45749	0.0513041	0,2.78	0.144982	12.0914	6.04773	1.99933	178332	1.27,25070595148.52	0.0455729	ever_bf ~ methylation	ever_bf ~ methylation + maternal_BMI + maternal_age + parity + mat_smk_preg + maternal_education + social_class + bf_intention + cell counts + SVs	1.32741	1.27447	chr1	21620812	ECE1
cg00741774	14.6666	15.7677	0.93017	2.34225e+06	0,61852382697302835200	0.352283	90.4306	45.2307	1.99932	1.87723e+39	5.92,5.95171676511999e+77	0.0455737	ever_bf ~ methylation	ever_bf ~ methylation + maternal_BMI + maternal_age + parity + mat_smk_preg + maternal_education + social_class + bf_intention + cell counts + SVs	1.32741	1.27447	chr19	51222459
cg09444255	35.4481	61.0006	0.581111	2482723226105515	0,2.08798152613783e+67	0.561166	-306.563	153.335	-1.99929	7.27105e-134	0,0	0.0455767	ever_bf ~ methylation	ever_bf ~ methylation + maternal_BMI + maternal_age + parity + mat_smk_preg + maternal_education + social_class + bf_intention + cell counts + SVs	1.32741	1.27447	chr19	59085024	MZF1;MZF1;LOC100131691
cg06506864	-3.79522	5.91154	-0.642002	0.022478	0,2419.7	0.520872	-27.2873	13.6485	-1.99928	1.41022e-12	0,0.58	0.0455776	ever_bf ~ methylation	ever_bf ~ methylation + maternal_BMI + maternal_age + parity + mat_smk_preg + maternal_education + social_class + bf_intention + cell counts + SVs	1.32741	1.27447	chr7	34698188	NPSR1;NPSR1
cg13969171	1.05029	2.52954	0.41521	2.85848	0.02,406.74	0.677988	12.9835	6.49415	1.99926	435173	1.29,146756476224.28	0.0455802	ever_bf ~ methylation	ever_bf ~ methylation + maternal_BMI + maternal_age + parity + mat_smk_preg + maternal_education + social_class + bf_intention + cell counts + SVs	1.32741	1.27447	chr9	137486830
cg06800235	-1.73768	14.8991	-0.11663	0.175928	0,846627521265.44	0.907153	-84.5699	42.301	-1.99924	1.86969e-37	0,0.19	0.0455823	ever_bf ~ methylation	ever_bf ~ methylation + maternal_BMI + maternal_age + parity + mat_smk_preg + maternal_education + social_class + bf_intention + cell counts + SVs	1.32741	1.27447	chr1	7692367	CAMTA1
cg06549607	0.74823	3.44247	0.217353	2.11326	0,1799.87	0.827934	21.2901	10.6491	1.99924	1.76276e+09	1.52,2046110411418891264	0.0455829	ever_bf ~ methylation	ever_bf ~ methylation + maternal_BMI + maternal_age + parity + mat_smk_preg + maternal_education + social_class + bf_intention + cell counts + SVs	1.32741	1.27447	chr13	110440352	IRS2
cg10273340	101.78	60.0541	1.69481	1.5942e+44	0,2.09704750299319e+95	0.0901119	277.751	138.931	1.9992	4.22456e+120	231.88,7.69661177859703e+238	0.0455866	ever_bf ~ methylation	ever_bf ~ methylation + maternal_BMI + maternal_age + parity + mat_smk_preg + maternal_education + social_class + bf_intention + cell counts + SVs	1.32741	1.27447	chr16	56224793	GNAO1;GNAO1;LOC283856
cg17716100	0.504281	1.77755	0.283693	1.65579	0.05,53.96	0.776645	8.9514	4.4775	1.9992	7718.7	1.19,49987990.06	0.045587	ever_bf ~ methylation	ever_bf ~ methylation + maternal_BMI + maternal_age + parity + mat_smk_preg + maternal_education + social_class + bf_intention + cell counts + SVs	1.32741	1.27447	chrX	70315718	FOXO4;FOXO4
cg08402058	-0.281321	2.2446	-0.125333	0.754786	0.01,61.44	0.90026	12.9089	6.45708	1.99919	403890	1.29,126659863346.26	0.0455882	ever_bf ~ methylation	ever_bf ~ methylation + maternal_BMI + maternal_age + parity + mat_smk_preg + maternal_education + social_class + bf_intention + cell counts + SVs	1.32741	1.27447	chr20	36148961	BLCAP;BLCAP;BLCAP;BLCAP;NNAT;NNAT;BLCAP
cg03911306	-1.46554	4.28279	-0.342192	0.230954	0,1021.19	0.732206	-27.6892	13.8503	-1.99917	9.4349e-13	0,0.58	0.0455897	ever_bf ~ methylation	ever_bf ~ methylation + maternal_BMI + maternal_age + parity + mat_smk_preg + maternal_education + social_class + bf_intention + cell counts + SVs	1.32741	1.27447	chr3	16648294	DAZL
cg05876564	4.29733	2.27539	1.88861	73.5036	0.85,6355.66	0.0589435	16.0266	8.0167	1.99916	9.12584e+06	1.37,60844538808326.1	0.0455915	ever_bf ~ methylation	ever_bf ~ methylation + maternal_BMI + maternal_age + parity + mat_smk_preg + maternal_education + social_class + bf_intention + cell counts + SVs	1.32741	1.27447	chr13	107144036	EFNB2
cg07617317	3.51231	9.45269	0.371567	33.5257	0,3729689166.63	0.710215	48.1161	24.0683	1.99915	7.88047e+20	2.57,2.42064438004525e+41	0.0455927	ever_bf ~ methylation	ever_bf ~ methylation + maternal_BMI + maternal_age + parity + mat_smk_preg + maternal_education + social_class + bf_intention + cell counts + SVs	1.32741	1.27447	chr6	118971624	C6orf204;C6orf204
cg00753039	-2.53423	1.67571	-1.51233	0.079323	0,2.12	0.13045	-6.94417	3.47358	-1.99914	0.000964245	0,0.87	0.0455936	ever_bf ~ methylation	ever_bf ~ methylation + maternal_BMI + maternal_age + parity + mat_smk_preg + maternal_education + social_class + bf_intention + cell counts + SVs	1.32741	1.27447	chr10	134969141
cg26987613	3.77623	2.18142	1.73109	43.6513	0.61,3139.51	0.0834361	10.0629	5.03362	1.99913	23455.9	1.22,451813801.05	0.045594	ever_bf ~ methylation	ever_bf ~ methylation + maternal_BMI + maternal_age + parity + mat_smk_preg + maternal_education + social_class + bf_intention + cell counts + SVs	1.32741	1.27447	chr6	33219410	VPS52
cg11128808	1.20152	2.50677	0.479309	3.32516	0.02,452.5	0.631719	12.57	6.28779	1.9991	287781	1.28,64764570747.61	0.045597	ever_bf ~ methylation	ever_bf ~ methylation + maternal_BMI + maternal_age + parity + mat_smk_preg + maternal_education + social_class + bf_intention + cell counts + SVs	1.32741	1.27447	chr19	54495970	CACNG6;CACNG6;CACNG6;CACNG6;CACNG6;CACNG6
cg27194081	15.1988	8.63669	1.75979	3.98788e+06	0.18,89627994944828.7	0.0784433	63.8222	31.9256	1.9991	5.21972e+27	3.48,7.82036656449658e+54	0.045598	ever_bf ~ methylation	ever_bf ~ methylation + maternal_BMI + maternal_age + parity + mat_smk_preg + maternal_education + social_class + bf_intention + cell counts + SVs	1.32741	1.27447	chr22	50640274	SELO
cg05225461	-0.639483	1.72355	-0.371027	0.527565	0.02,15.47	0.710618	-12.7437	6.37477	-1.99908	2.92064e-06	0,0.78	0.0455992	ever_bf ~ methylation	ever_bf ~ methylation + maternal_BMI + maternal_age + parity + mat_smk_preg + maternal_education + social_class + bf_intention + cell counts + SVs	1.32741	1.27447	chr5	102596755	C5orf30
cg09828010	0.69418	5.00172	0.138788	2.00207	0,36226.5	0.889617	-29.1332	14.5733	-1.99908	2.22649e-13	0,0.57	0.0456002	ever_bf ~ methylation	ever_bf ~ methylation + maternal_BMI + maternal_age + parity + mat_smk_preg + maternal_education + social_class + bf_intention + cell counts + SVs	1.32741	1.27447	chr5	173533377	HMP19
cg13449606	-0.839496	2.79883	-0.299945	0.431928	0,104.19	0.764219	12.5117	6.25878	1.99907	271508	1.28,57725311524.45	0.0456008	ever_bf ~ methylation	ever_bf ~ methylation + maternal_BMI + maternal_age + parity + mat_smk_preg + maternal_education + social_class + bf_intention + cell counts + SVs	1.32741	1.27447	chr1	27686328	MAP3K6
cg22852309	41.5201	19.6374	2.11434	1.07635e+18	20.72,5.59271775243861e+34	0.0344861	133.83	66.946	1.99907	1.32272e+58	13.67,1.27954285763616e+115	0.045601	ever_bf ~ methylation	ever_bf ~ methylation + maternal_BMI + maternal_age + parity + mat_smk_preg + maternal_education + social_class + bf_intention + cell counts + SVs	1.32741	1.27447	chr19	19774667	ATP13A1
cg26685246	-1.0347	2.32058	-0.445881	0.355332	0,33.57	0.655683	-11.6852	5.84537	-1.99906	8.4171e-06	0,0.8	0.0456018	ever_bf ~ methylation	ever_bf ~ methylation + maternal_BMI + maternal_age + parity + mat_smk_preg + maternal_education + social_class + bf_intention + cell counts + SVs	1.32741	1.27447	chr6	32805692	TAP2;TAP2
cg21717758	15.0917	12.8436	1.17504	3.58301e+06	0,306861215110929984	0.23998	-68.1359	34.0842	-1.99905	2.5642e-30	0,0.26	0.0456034	ever_bf ~ methylation	ever_bf ~ methylation + maternal_BMI + maternal_age + parity + mat_smk_preg + maternal_education + social_class + bf_intention + cell counts + SVs	1.32741	1.27447	chr15	90895362	ZNF774
cg18430555	1.04464	3.21509	0.324918	2.84237	0.01,1550.31	0.745243	12.5986	6.30238	1.99903	296148	1.28,68580633030.99	0.0456055	ever_bf ~ methylation	ever_bf ~ methylation + maternal_BMI + maternal_age + parity + mat_smk_preg + maternal_education + social_class + bf_intention + cell counts + SVs	1.32741	1.27447	chr5	170740937
cg27578974	0.0406032	3.40995	0.0119073	1.04144	0,832.23	0.9905	-14.8303	7.41876	-1.99902	3.62486e-07	0,0.75	0.0456059	ever_bf ~ methylation	ever_bf ~ methylation + maternal_BMI + maternal_age + parity + mat_smk_preg + maternal_education + social_class + bf_intention + cell counts + SVs	1.32741	1.27447	chr19	20369061	LOC284441
cg15550618	-0.283323	3.84962	-0.0735977	0.753276	0,1425	0.94133	-20.3483	10.1793	-1.999	1.45494e-09	0,0.67	0.0456088	ever_bf ~ methylation	ever_bf ~ methylation + maternal_BMI + maternal_age + parity + mat_smk_preg + maternal_education + social_class + bf_intention + cell counts + SVs	1.32741	1.27447	chr6	43576101	POLH
cg12902183	-0.609898	1.61652	-0.377291	0.543406	0.02,12.92	0.705958	-6.36874	3.18599	-1.99898	0.00171432	0,0.88	0.0456102	ever_bf ~ methylation	ever_bf ~ methylation + maternal_BMI + maternal_age + parity + mat_smk_preg + maternal_education + social_class + bf_intention + cell counts + SVs	1.32741	1.27447	chr7	45959833	IGFBP3;IGFBP3
cg16344227	8.85836	8.72735	1.01501	7032.95	0,188801090930.28	0.3101	40.2262	20.1235	1.99897	2.95146e+17	2.19,3.97655135646275e+34	0.0456117	ever_bf ~ methylation	ever_bf ~ methylation + maternal_BMI + maternal_age + parity + mat_smk_preg + maternal_education + social_class + bf_intention + cell counts + SVs	1.32741	1.27447	chr20	56064964	HMGB1L1
cg25900943	1.3197	2.40146	0.54954	3.74229	0.03,414.29	0.582635	-15.2661	7.6371	-1.99893	2.34441e-07	0,0.74	0.0456156	ever_bf ~ methylation	ever_bf ~ methylation + maternal_BMI + maternal_age + parity + mat_smk_preg + maternal_education + social_class + bf_intention + cell counts + SVs	1.32741	1.27447	chr8	103820614
cg13961449	77.6916	80.2302	0.968359	5.50872e+33	0,1.08245380281024e+102	0.332865	300.27	150.217	1.99891	2.54375e+130	345.53,1.87268795677878e+258	0.045618	ever_bf ~ methylation	ever_bf ~ methylation + maternal_BMI + maternal_age + parity + mat_smk_preg + maternal_education + social_class + bf_intention + cell counts + SVs	1.32741	1.27447	chr6	28317762	ZKSCAN3;ZNF323;ZKSCAN3;ZNF323
cg00996469	1.36978	1.54211	0.888252	3.93449	0.19,80.83	0.374405	14.0856	7.04665	1.99891	1.31008e+06	1.32,1304751380124.66	0.0456184	ever_bf ~ methylation	ever_bf ~ methylation + maternal_BMI + maternal_age + parity + mat_smk_preg + maternal_education + social_class + bf_intention + cell counts + SVs	1.32741	1.27447	chr6	74157722	C6orf150
cg11076737	-2.42874	4.21355	-0.576412	0.0881479	0,340.3	0.564337	19.9248	9.96786	1.99891	4.50026e+08	1.47,137420266894553600	0.0456185	ever_bf ~ methylation	ever_bf ~ methylation + maternal_BMI + maternal_age + parity + mat_smk_preg + maternal_education + social_class + bf_intention + cell counts + SVs	1.32741	1.27447	chr12	3003293	TULP3;TULP3
cg15892763	0.853641	3.26757	0.261246	2.34818	0,1419.54	0.793903	29.6182	14.8174	1.99888	7.29477e+12	1.78,2.99106369550761e+25	0.0456213	ever_bf ~ methylation	ever_bf ~ methylation + maternal_BMI + maternal_age + parity + mat_smk_preg + maternal_education + social_class + bf_intention + cell counts + SVs	1.32741	1.27447	chr11	120262862	ARHGEF12
cg12565215	-8.94864	6.52282	-1.3719	0.000129914	0,46.34	0.170095	-29.969	14.9929	-1.99888	9.65224e-14	0,0.56	0.0456218	ever_bf ~ methylation	ever_bf ~ methylation + maternal_BMI + maternal_age + parity + mat_smk_preg + maternal_education + social_class + bf_intention + cell counts + SVs	1.32741	1.27447	chr6	21602408
cg25655084	-4.80764	13.4365	-0.357804	0.0081671	0,2235943132.01	0.72049	-69.702	34.8706	-1.99887	5.35579e-31	0,0.26	0.0456221	ever_bf ~ methylation	ever_bf ~ methylation + maternal_BMI + maternal_age + parity + mat_smk_preg + maternal_education + social_class + bf_intention + cell counts + SVs	1.32741	1.27447	chr20	4666494	PRNP;PRNP;PRNP;PRNP;PRNP
cg24596788	0.456858	13.7114	0.0333195	1.5791	0,740956368621.17	0.97342	48.0737	24.0507	1.99885	7.55335e+20	2.55,2.2414582933849e+41	0.045625	ever_bf ~ methylation	ever_bf ~ methylation + maternal_BMI + maternal_age + parity + mat_smk_preg + maternal_education + social_class + bf_intention + cell counts + SVs	1.32741	1.27447	chr1	163392923
cg16105415	3.05402	2.41896	1.26253	21.2003	0.19,2428.86	0.206757	12.9935	6.50057	1.99882	439540	1.29,150105082662.71	0.0456276	ever_bf ~ methylation	ever_bf ~ methylation + maternal_BMI + maternal_age + parity + mat_smk_preg + maternal_education + social_class + bf_intention + cell counts + SVs	1.32741	1.27447	chr7	158962557
cg03770877	1.56891	3.13006	0.501239	4.80142	0.01,2216.83	0.616203	-20.7367	10.3745	-1.99882	9.86666e-10	0,0.67	0.0456277	ever_bf ~ methylation	ever_bf ~ methylation + maternal_BMI + maternal_age + parity + mat_smk_preg + maternal_education + social_class + bf_intention + cell counts + SVs	1.32741	1.27447	chr3	73046015	PPP4R2
cg02006257	15.6665	22.8583	0.685373	6.36595e+06	0,1.8250263588963e+26	0.493109	92.8677	46.4613	1.99882	2.14746e+40	6.07,7.59570543393382e+79	0.045628	ever_bf ~ methylation	ever_bf ~ methylation + maternal_BMI + maternal_age + parity + mat_smk_preg + maternal_education + social_class + bf_intention + cell counts + SVs	1.32741	1.27447	chr6	153450999	RGS17
cg06927717	5.65704	14.1121	0.400865	286.299	0,294624413928603	0.68852	-57.3274	28.6808	-1.9988	1.26775e-25	0,0.33	0.0456295	ever_bf ~ methylation	ever_bf ~ methylation + maternal_BMI + maternal_age + parity + mat_smk_preg + maternal_education + social_class + bf_intention + cell counts + SVs	1.32741	1.27447	chr12	123319250	HIP1R
cg02904529	57.8012	29.4206	1.96465	1.26691e+25	1.15,1.39990760886506e+50	0.049455	145.117	72.6023	1.9988	1.05589e+63	16.72,6.66770093364803e+124	0.0456305	ever_bf ~ methylation	ever_bf ~ methylation + maternal_BMI + maternal_age + parity + mat_smk_preg + maternal_education + social_class + bf_intention + cell counts + SVs	1.32741	1.27447	chr19	17448285	GTPBP3;GTPBP3;GTPBP3
cg00964751	-4.29027	2.48754	-1.7247	0.0137013	0,1.8	0.0845816	-12.7887	6.3984	-1.99874	2.79202e-06	0,0.78	0.0456364	ever_bf ~ methylation	ever_bf ~ methylation + maternal_BMI + maternal_age + parity + mat_smk_preg + maternal_education + social_class + bf_intention + cell counts + SVs	1.32741	1.27447	chr17	36828900	C17orf96;C17orf96
cg17936495	-3.5956	19.067	-0.188577	0.0274443	0,466249105328304	0.850425	93.6213	46.8405	1.99873	4.5627e+40	6.13,3.39369981820963e+80	0.0456381	ever_bf ~ methylation	ever_bf ~ methylation + maternal_BMI + maternal_age + parity + mat_smk_preg + maternal_education + social_class + bf_intention + cell counts + SVs	1.32741	1.27447	chr1	155233051	SCAMP3;CLK2;SCAMP3
cg25691167	0.875922	31.1498	0.0281197	2.40109	0,7.86378755352163e+26	0.977567	-130.01	65.0464	-1.99872	3.44721e-57	0,0.08	0.0456384	ever_bf ~ methylation	ever_bf ~ methylation + maternal_BMI + maternal_age + parity + mat_smk_preg + maternal_education + social_class + bf_intention + cell counts + SVs	1.32741	1.27447	chr7	19184961	FERD3L
cg08667809	0.351824	5.35868	0.065655	1.42166	0,51784.11	0.947653	28.3736	14.1959	1.99871	2.10133e+12	1.73,2.54868928222498e+24	0.0456394	ever_bf ~ methylation	ever_bf ~ methylation + maternal_BMI + maternal_age + parity + mat_smk_preg + maternal_education + social_class + bf_intention + cell counts + SVs	1.32741	1.27447	chr10	97201948	SORBS1;SORBS1;SORBS1;SORBS1;SORBS1;SORBS1;SORBS1
cg19448292	-2.03649	3.15021	-0.646462	0.130486	0,62.67	0.51798	-15.3476	7.67875	-1.99871	2.16089e-07	0,0.74	0.0456399	ever_bf ~ methylation	ever_bf ~ methylation + maternal_BMI + maternal_age + parity + mat_smk_preg + maternal_education + social_class + bf_intention + cell counts + SVs	1.32741	1.27447	chr20	35504064	C20orf118
cg08722638	4.8435	5.72236	0.846417	126.913	0,9429182.52	0.39732	35.1309	17.577	1.99869	1807868783268683	1.97,1.65567888267353e+30	0.0456417	ever_bf ~ methylation	ever_bf ~ methylation + maternal_BMI + maternal_age + parity + mat_smk_preg + maternal_education + social_class + bf_intention + cell counts + SVs	1.32741	1.27447	chr2	43035419
cg09673245	25.3524	12.5364	2.0223	1.02421e+11	2.18,4.80403299335598e+21	0.0431458	58.7526	29.3956	1.99869	3.28055e+25	3.12,3.4510120721756e+50	0.0456418	ever_bf ~ methylation	ever_bf ~ methylation + maternal_BMI + maternal_age + parity + mat_smk_preg + maternal_education + social_class + bf_intention + cell counts + SVs	1.32741	1.27447	chr17	79318875
cg24586657	70.6704	21.4496	3.29472	4.91772e+30	2713336650084.3,8.91301370825361e+48	0.000985198	101.523	50.795	1.99869	1.23305e+44	7.14,2.13074255007157e+87	0.0456423	ever_bf ~ methylation	ever_bf ~ methylation + maternal_BMI + maternal_age + parity + mat_smk_preg + maternal_education + social_class + bf_intention + cell counts + SVs	1.32741	1.27447	chr15	89787565	FANCI;FANCI
cg01052614	2.27846	3.07459	0.741062	9.76163	0.02,4042.61	0.458656	17.0011	8.50631	1.99865	2.41825e+07	1.39,420933928680028	0.0456461	ever_bf ~ methylation	ever_bf ~ methylation + maternal_BMI + maternal_age + parity + mat_smk_preg + maternal_education + social_class + bf_intention + cell counts + SVs	1.32741	1.27447	chr8	143619583	BAI1
cg11634198	-3.50866	3.43314	-1.022	0.029937	0,25.04	0.306782	-22.0951	11.0554	-1.99858	2.53641e-10	0,0.65	0.0456541	ever_bf ~ methylation	ever_bf ~ methylation + maternal_BMI + maternal_age + parity + mat_smk_preg + maternal_education + social_class + bf_intention + cell counts + SVs	1.32741	1.27447	chr17	37764158	NEUROD2;NEUROD2
cg12456973	-1.15665	2.73532	-0.422856	0.314539	0,66.99	0.6724	-15.5347	7.77287	-1.99858	1.79217e-07	0,0.74	0.0456542	ever_bf ~ methylation	ever_bf ~ methylation + maternal_BMI + maternal_age + parity + mat_smk_preg + maternal_education + social_class + bf_intention + cell counts + SVs	1.32741	1.27447	chr6	31938744	STK19;STK19;STK19;DOM3Z
cg25420507	1.709	2.83417	0.602998	5.52344	0.02,1427.92	0.54651	-15.5139	7.76249	-1.99857	1.82983e-07	0,0.74	0.0456549	ever_bf ~ methylation	ever_bf ~ methylation + maternal_BMI + maternal_age + parity + mat_smk_preg + maternal_education + social_class + bf_intention + cell counts + SVs	1.32741	1.27447	chr19	39261921	LGALS7
cg01494348	7.58694	4.74828	1.59783	1972.28	0.18,21716440.67	0.110081	26.4897	13.2544	1.99856	3.19391e+11	1.67,6.11867735035192e+22	0.0456555	ever_bf ~ methylation	ever_bf ~ methylation + maternal_BMI + maternal_age + parity + mat_smk_preg + maternal_education + social_class + bf_intention + cell counts + SVs	1.32741	1.27447	chr8	144660395	NAPRT1
cg01929699	0.97842	1.78161	0.549178	2.66025	0.08,87.39	0.582884	9.20576	4.60619	1.99856	9954.29	1.19,82962604.03	0.0456559	ever_bf ~ methylation	ever_bf ~ methylation + maternal_BMI + maternal_age + parity + mat_smk_preg + maternal_education + social_class + bf_intention + cell counts + SVs	1.32741	1.27447	chr13	36491531	MIR548F5;DCLK1
cg13604166	-17.7212	7.92992	-2.23473	2.01262e-08	0,0.11	0.0254349	-36.4109	18.2189	-1.99853	1.53791e-16	0,0.5	0.0456592	ever_bf ~ methylation	ever_bf ~ methylation + maternal_BMI + maternal_age + parity + mat_smk_preg + maternal_education + social_class + bf_intention + cell counts + SVs	1.32741	1.27447	chr3	133811326
cg11049634	-3.03854	2.15726	-1.40852	0.0479049	0,3.29	0.158978	10.9723	5.49023	1.99852	58241	1.24,2745397272.09	0.04566	ever_bf ~ methylation	ever_bf ~ methylation + maternal_BMI + maternal_age + parity + mat_smk_preg + maternal_education + social_class + bf_intention + cell counts + SVs	1.32741	1.27447	chrX	40016121	BCOR;BCOR
cg12905261	-2.15666	4.71467	-0.457436	0.115711	0,1192.84	0.647358	32.2356	16.1298	1.99851	9.99402e+13	1.86,5.36700999974773e+27	0.0456617	ever_bf ~ methylation	ever_bf ~ methylation + maternal_BMI + maternal_age + parity + mat_smk_preg + maternal_education + social_class + bf_intention + cell counts + SVs	1.32741	1.27447	chr3	128564782
cg20424398	33.9072	18.9228	1.79187	531754512752323	0.04,6.80939419112298e+30	0.0731535	131.793	65.9457	1.9985	1.72493e+57	12.67,2.34884912626261e+113	0.0456623	ever_bf ~ methylation	ever_bf ~ methylation + maternal_BMI + maternal_age + parity + mat_smk_preg + maternal_education + social_class + bf_intention + cell counts + SVs	1.32741	1.27447	chr19	4182802	SIRT6;ANKRD24
cg18098534	-3.11782	3.45344	-0.902816	0.0442536	0,38.51	0.366624	-15.6965	7.8542	-1.99849	1.52436e-07	0,0.74	0.0456639	ever_bf ~ methylation	ever_bf ~ methylation + maternal_BMI + maternal_age + parity + mat_smk_preg + maternal_education + social_class + bf_intention + cell counts + SVs	1.32741	1.27447	chr14	86088124	FLRT2
cg14559733	1.43177	2.04271	0.700913	4.18609	0.08,229.4	0.483357	8.90275	4.45476	1.99848	7352.18	1.19,45539413.35	0.0456648	ever_bf ~ methylation	ever_bf ~ methylation + maternal_BMI + maternal_age + parity + mat_smk_preg + maternal_education + social_class + bf_intention + cell counts + SVs	1.32741	1.27447	chr19	47350071	AP2S1;AP2S1
cg23336210	1.35253	1.68643	0.802006	3.8672	0.14,105.42	0.42255	12.8445	6.42716	1.99847	378695	1.28,111995113091.28	0.0456657	ever_bf ~ methylation	ever_bf ~ methylation + maternal_BMI + maternal_age + parity + mat_smk_preg + maternal_education + social_class + bf_intention + cell counts + SVs	1.32741	1.27447	chr10	22097542	DNAJC1
cg19506491	7.30493	7.00699	1.04252	1487.61	0,1370747245.53	0.29717	41.6978	20.8649	1.99847	1.28571e+18	2.23,7.40796847832994e+35	0.0456658	ever_bf ~ methylation	ever_bf ~ methylation + maternal_BMI + maternal_age + parity + mat_smk_preg + maternal_education + social_class + bf_intention + cell counts + SVs	1.32741	1.27447	chr2	97039140	NCAPH
cg12873476	-2.96303	2.28074	-1.29915	0.0516622	0,4.51	0.193893	-10.0524	5.03007	-1.99846	4.3083e-05	0,0.82	0.0456673	ever_bf ~ methylation	ever_bf ~ methylation + maternal_BMI + maternal_age + parity + mat_smk_preg + maternal_education + social_class + bf_intention + cell counts + SVs	1.32741	1.27447	chr8	142402728
cg06724937	0.579442	1.91951	0.301869	1.78504	0.04,76.84	0.762752	9.76099	4.88427	1.99845	17343.7	1.21,249297337.9	0.0456676	ever_bf ~ methylation	ever_bf ~ methylation + maternal_BMI + maternal_age + parity + mat_smk_preg + maternal_education + social_class + bf_intention + cell counts + SVs	1.32741	1.27447	chr15	51056548	SPPL2A
cg20029906	0.534723	2.19222	0.243918	1.70698	0.02,125.4	0.807294	-11.4948	5.75188	-1.99844	1.01833e-05	0,0.8	0.0456693	ever_bf ~ methylation	ever_bf ~ methylation + maternal_BMI + maternal_age + parity + mat_smk_preg + maternal_education + social_class + bf_intention + cell counts + SVs	1.32741	1.27447	chr11	66639318	PC;PC;PC
cg17840334	-1.2491	2.89014	-0.432192	0.286763	0,82.73	0.665602	-12.7279	6.36891	-1.99844	2.96728e-06	0,0.78	0.0456693	ever_bf ~ methylation	ever_bf ~ methylation + maternal_BMI + maternal_age + parity + mat_smk_preg + maternal_education + social_class + bf_intention + cell counts + SVs	1.32741	1.27447	chr6	33129850
cg13708908	7.53984	7.64836	0.985811	1881.52	0,6094281376.61	0.324226	43.4337	21.734	1.99843	7.29492e+18	2.31,2.30854099520177e+37	0.0456705	ever_bf ~ methylation	ever_bf ~ methylation + maternal_BMI + maternal_age + parity + mat_smk_preg + maternal_education + social_class + bf_intention + cell counts + SVs	1.32741	1.27447	chr10	111980831	MXI1;MXI1
cg15114474	-0.393814	3.21407	-0.122528	0.67448	0,367.15	0.902481	15.0165	7.51419	1.99842	3.32338e+06	1.33,8275438401385.69	0.0456715	ever_bf ~ methylation	ever_bf ~ methylation + maternal_BMI + maternal_age + parity + mat_smk_preg + maternal_education + social_class + bf_intention + cell counts + SVs	1.32741	1.27447	chr11	69451412
cg23051091	0.00703457	1.40409	0.00501005	1.00706	0.06,15.78	0.996003	12.8563	6.43337	1.99838	383199	1.28,114714487760.03	0.0456756	ever_bf ~ methylation	ever_bf ~ methylation + maternal_BMI + maternal_age + parity + mat_smk_preg + maternal_education + social_class + bf_intention + cell counts + SVs	1.32741	1.27447	chr8	122001888
cg00876571	43.2103	22.4965	1.92075	5.83448e+18	0.41,8.23063268576723e+37	0.0547626	107.066	53.5769	1.99836	3.149e+46	7.81,1.2697379753553e+92	0.0456773	ever_bf ~ methylation	ever_bf ~ methylation + maternal_BMI + maternal_age + parity + mat_smk_preg + maternal_education + social_class + bf_intention + cell counts + SVs	1.32741	1.27447	chr17	73285853	SLC25A19;SLC25A19;SLC25A19
cg14918359	5.81471	3.53662	1.64414	335.195	0.33,343342.11	0.100146	18.2088	9.11187	1.99836	8.09059e+07	1.42,4614854266644212	0.0456776	ever_bf ~ methylation	ever_bf ~ methylation + maternal_BMI + maternal_age + parity + mat_smk_preg + maternal_education + social_class + bf_intention + cell counts + SVs	1.32741	1.27447	chr8	134368479
cg04841121	-4.13986	2.76237	-1.49866	0.0159251	0,3.58	0.133962	-20.3119	10.1643	-1.99835	1.50885e-09	0,0.68	0.0456787	ever_bf ~ methylation	ever_bf ~ methylation + maternal_BMI + maternal_age + parity + mat_smk_preg + maternal_education + social_class + bf_intention + cell counts + SVs	1.32741	1.27447	chr21	47529764	COL6A2;COL6A2;COL6A2
cg02275784	-0.490879	1.36088	-0.360706	0.612088	0.04,8.81	0.718319	-7.33112	3.66859	-1.99835	0.000654843	0,0.87	0.0456791	ever_bf ~ methylation	ever_bf ~ methylation + maternal_BMI + maternal_age + parity + mat_smk_preg + maternal_education + social_class + bf_intention + cell counts + SVs	1.32741	1.27447	chr11	85242554	DLG2
cg00014104	-1.90625	2.42636	-0.785643	0.148636	0,17.28	0.432076	12.1191	6.06457	1.99834	183336	1.26,26638967808.51	0.0456799	ever_bf ~ methylation	ever_bf ~ methylation + maternal_BMI + maternal_age + parity + mat_smk_preg + maternal_education + social_class + bf_intention + cell counts + SVs	1.32741	1.27447	chr22	22220367	MAPK1;MAPK1
cg17216807	0.853345	7.72357	0.110486	2.34749	0,8811333.65	0.912024	-32.8955	16.4616	-1.99832	5.17215e-15	0,0.53	0.0456823	ever_bf ~ methylation	ever_bf ~ methylation + maternal_BMI + maternal_age + parity + mat_smk_preg + maternal_education + social_class + bf_intention + cell counts + SVs	1.32741	1.27447	chr3	33194171	SUSD5
cg06502997	4.56831	4.50224	1.01468	96.3812	0.01,655204.04	0.310261	38.2975	19.165	1.99831	4.28935e+16	2.08,8.82961850127945e+32	0.0456833	ever_bf ~ methylation	ever_bf ~ methylation + maternal_BMI + maternal_age + parity + mat_smk_preg + maternal_education + social_class + bf_intention + cell counts + SVs	1.32741	1.27447	chr2	3186127
cg02858826	2.36501	5.6449	0.418964	10.6441	0,679424.98	0.675243	24.3408	12.1807	1.99831	3.72446e+10	1.59,8.69941008853442e+20	0.0456835	ever_bf ~ methylation	ever_bf ~ methylation + maternal_BMI + maternal_age + parity + mat_smk_preg + maternal_education + social_class + bf_intention + cell counts + SVs	1.32741	1.27447	chr14	75389222	RPS6KL1
cg23946663	0.3813	2.5637	0.14873	1.46419	0.01,222.77	0.881766	13.0121	6.51163	1.99829	447799	1.28,156276136109.95	0.0456856	ever_bf ~ methylation	ever_bf ~ methylation + maternal_BMI + maternal_age + parity + mat_smk_preg + maternal_education + social_class + bf_intention + cell counts + SVs	1.32741	1.27447	chr5	3305624
cg06466796	-2.70603	3.34724	-0.808434	0.0668017	0,47.21	0.418841	18.9854	9.50098	1.99826	1.75895e+08	1.44,21510442805893520	0.0456888	ever_bf ~ methylation	ever_bf ~ methylation + maternal_BMI + maternal_age + parity + mat_smk_preg + maternal_education + social_class + bf_intention + cell counts + SVs	1.32741	1.27447	chr2	218691529	TNS1
cg06840491	1.1899	1.59379	0.746583	3.28675	0.14,74.72	0.455315	-8.35228	4.17982	-1.99824	0.000235859	0,0.85	0.0456907	ever_bf ~ methylation	ever_bf ~ methylation + maternal_BMI + maternal_age + parity + mat_smk_preg + maternal_education + social_class + bf_intention + cell counts + SVs	1.32741	1.27447	chr10	48416966	GDF2
cg10934129	9.90438	5.66581	1.74809	20017.8	0.3,1331228754.42	0.0804476	28.5141	14.2697	1.99824	2.41843e+12	1.73,3.38927185476596e+24	0.045691	ever_bf ~ methylation	ever_bf ~ methylation + maternal_BMI + maternal_age + parity + mat_smk_preg + maternal_education + social_class + bf_intention + cell counts + SVs	1.32741	1.27447	chr5	172655841
cg00471368	2.35911	4.49575	0.524741	10.5815	0,71024.45	0.599763	17.1843	8.59978	1.99822	2.90431e+07	1.39,607186744413429	0.0456923	ever_bf ~ methylation	ever_bf ~ methylation + maternal_BMI + maternal_age + parity + mat_smk_preg + maternal_education + social_class + bf_intention + cell counts + SVs	1.32741	1.27447	chr16	81817629	PLCG2
cg07502066	72.6249	45.7418	1.58772	3.47221e+31	0,2.99763316608177e+70	0.112351	203.619	101.901	1.99821	2.69421e+88	49.08,1.47904053211391e+175	0.0456941	ever_bf ~ methylation	ever_bf ~ methylation + maternal_BMI + maternal_age + parity + mat_smk_preg + maternal_education + social_class + bf_intention + cell counts + SVs	1.32741	1.27447	chr1	110091086	GNAI3
cg24769205	3.81109	4.97503	0.766043	45.1995	0,776182.47	0.443651	38.2483	19.1415	1.99819	4.0836e+16	2.08,8.02767799769878e+32	0.0456958	ever_bf ~ methylation	ever_bf ~ methylation + maternal_BMI + maternal_age + parity + mat_smk_preg + maternal_education + social_class + bf_intention + cell counts + SVs	1.32741	1.27447	chr17	31860758	ACCN1
cg16706427	7.06121	37.2753	0.189434	1165.85	0,6.25221823776087e+34	0.849753	-212.405	106.299	-1.99819	5.67059e-93	0,0.02	0.0456964	ever_bf ~ methylation	ever_bf ~ methylation + maternal_BMI + maternal_age + parity + mat_smk_preg + maternal_education + social_class + bf_intention + cell counts + SVs	1.32741	1.27447	chr21	30445738	CCT8
cg02301209	10.6469	7.6857	1.38529	42063.3	0.01,146588677365.1	0.165963	46.1492	23.0957	1.99817	1.10241e+20	2.41,5.03251714886825e+39	0.0456978	ever_bf ~ methylation	ever_bf ~ methylation + maternal_BMI + maternal_age + parity + mat_smk_preg + maternal_education + social_class + bf_intention + cell counts + SVs	1.32741	1.27447	chr6	21593717	SOX4
cg14705099	4.88278	10.745	0.454426	131.998	0,184865947306.82	0.649523	-64.0224	32.0414	-1.99812	1.56824e-28	0,0.29	0.0457038	ever_bf ~ methylation	ever_bf ~ methylation + maternal_BMI + maternal_age + parity + mat_smk_preg + maternal_education + social_class + bf_intention + cell counts + SVs	1.32741	1.27447	chr6	124125371	NKAIN2
cg10743104	10.6466	8.84678	1.20344	42049.8	0,1426570034877.72	0.228804	46.6453	23.3447	1.99811	1.81044e+20	2.43,1.34649279507994e+40	0.0457049	ever_bf ~ methylation	ever_bf ~ methylation + maternal_BMI + maternal_age + parity + mat_smk_preg + maternal_education + social_class + bf_intention + cell counts + SVs	1.32741	1.27447	chr1	13910206	PDPN;PDPN
cg04304687	0.268366	2.851	0.0941306	1.30783	0,349.44	0.925005	-19.0701	9.54421	-1.99808	5.22326e-09	0,0.7	0.0457075	ever_bf ~ methylation	ever_bf ~ methylation + maternal_BMI + maternal_age + parity + mat_smk_preg + maternal_education + social_class + bf_intention + cell counts + SVs	1.32741	1.27447	chr5	125350677
cg13240206	6.09552	4.84953	1.25693	443.865	0.03,5960149.22	0.208779	30.8848	15.4572	1.99808	2.58868e+13	1.8,3.71961995251277e+26	0.0457076	ever_bf ~ methylation	ever_bf ~ methylation + maternal_BMI + maternal_age + parity + mat_smk_preg + maternal_education + social_class + bf_intention + cell counts + SVs	1.32741	1.27447	chr1	160800192	CD244;CD244;CD244
cg04867115	-2.08917	1.26756	-1.64818	0.12379	0.01,1.48	0.0993153	-5.32882	2.66697	-1.99808	0.00484981	0,0.9	0.0457083	ever_bf ~ methylation	ever_bf ~ methylation + maternal_BMI + maternal_age + parity + mat_smk_preg + maternal_education + social_class + bf_intention + cell counts + SVs	1.32741	1.27447	chr2	20645320
cg26270848	10.5764	5.42586	1.94925	39198.1	0.94,1628740556.95	0.0512651	27.6718	13.8492	1.99807	1.04159e+12	1.69,6.40337171537642e+23	0.0457089	ever_bf ~ methylation	ever_bf ~ methylation + maternal_BMI + maternal_age + parity + mat_smk_preg + maternal_education + social_class + bf_intention + cell counts + SVs	1.32741	1.27447	chr1	236176807	NID1
cg04259904	1.08081	2.13818	0.505479	2.94706	0.04,194.74	0.613222	-12.2823	6.14723	-1.99803	4.63286e-06	0,0.79	0.0457138	ever_bf ~ methylation	ever_bf ~ methylation + maternal_BMI + maternal_age + parity + mat_smk_preg + maternal_education + social_class + bf_intention + cell counts + SVs	1.32741	1.27447	chr1	44399492	ARTN;ARTN;ARTN;ARTN;ARTN;ARTN
cg26705583	3.83286	6.66607	0.57498	46.1944	0,21820414.41	0.565305	-61.9642	31.0128	-1.99802	1.22832e-27	0,0.31	0.0457148	ever_bf ~ methylation	ever_bf ~ methylation + maternal_BMI + maternal_age + parity + mat_smk_preg + maternal_education + social_class + bf_intention + cell counts + SVs	1.32741	1.27447	chr5	65017946	SGTB;NLN
cg21962901	50.4185	33.9722	1.48411	7.87895e+21	0,6.51864478461131e+50	0.137779	161.719	80.9413	1.99798	1.71268e+70	21.63,1.35611910921121e+139	0.0457189	ever_bf ~ methylation	ever_bf ~ methylation + maternal_BMI + maternal_age + parity + mat_smk_preg + maternal_education + social_class + bf_intention + cell counts + SVs	1.32741	1.27447	chr19	18549134	ISYNA1;ISYNA1;ISYNA1
cg03087507	2.59371	25.8552	0.100317	13.3793	0,1.3640466733039e+23	0.920093	114.425	57.2706	1.99797	4.94295e+49	8.8,2.77762720379798e+98	0.0457204	ever_bf ~ methylation	ever_bf ~ methylation + maternal_BMI + maternal_age + parity + mat_smk_preg + maternal_education + social_class + bf_intention + cell counts + SVs	1.32741	1.27447	chr19	12076234	ZNF763
cg09949366	-11.8655	13.5895	-0.87314	7.02867e-06	0,2596938.14	0.382587	-97.1466	48.6229	-1.99796	6.45297e-43	0,0.16	0.045721	ever_bf ~ methylation	ever_bf ~ methylation + maternal_BMI + maternal_age + parity + mat_smk_preg + maternal_education + social_class + bf_intention + cell counts + SVs	1.32741	1.27447	chr6	12957651	PHACTR1
cg23458887	-0.650312	3.44467	-0.188788	0.521883	0,446.41	0.850259	14.6302	7.32264	1.99794	2.25854e+06	1.32,3863546993732.72	0.0457227	ever_bf ~ methylation	ever_bf ~ methylation + maternal_BMI + maternal_age + parity + mat_smk_preg + maternal_education + social_class + bf_intention + cell counts + SVs	1.32741	1.27447	chr10	36569926
cg14952449	0.834114	2.5723	0.324268	2.30277	0.01,356.32	0.745735	-10.6284	5.31971	-1.99792	2.42191e-05	0,0.82	0.0457251	ever_bf ~ methylation	ever_bf ~ methylation + maternal_BMI + maternal_age + parity + mat_smk_preg + maternal_education + social_class + bf_intention + cell counts + SVs	1.32741	1.27447	chr5	1154998
cg17013645	-1.98839	1.56939	-1.26698	0.136916	0.01,2.97	0.205161	-11.6192	5.81577	-1.99789	8.99134e-06	0,0.8	0.0457289	ever_bf ~ methylation	ever_bf ~ methylation + maternal_BMI + maternal_age + parity + mat_smk_preg + maternal_education + social_class + bf_intention + cell counts + SVs	1.32741	1.27447	chr8	75229442	JPH1
cg06800293	3.79821	4.48635	0.846615	44.6213	0.01,294036.57	0.39721	40.8344	20.4391	1.99786	5.42213e+17	2.17,1.35594066537983e+35	0.0457314	ever_bf ~ methylation	ever_bf ~ methylation + maternal_BMI + maternal_age + parity + mat_smk_preg + maternal_education + social_class + bf_intention + cell counts + SVs	1.32741	1.27447	chr5	14308183	TRIO
cg05066959	-7.44514	9.09056	-0.818996	0.000584277	0,31963.94	0.412789	35.5876	17.8129	1.99786	2854327717019200	1.96,4.15076834498444e+30	0.0457319	ever_bf ~ methylation	ever_bf ~ methylation + maternal_BMI + maternal_age + parity + mat_smk_preg + maternal_education + social_class + bf_intention + cell counts + SVs	1.32741	1.27447	chr8	41519308	ANK1;ANK1;ANK1;ANK1;ANK1;ANK1;ANK1;MIR486;ANK1
cg02486364	-1.69704	1.56034	-1.08761	0.183226	0.01,3.9	0.276767	-10.5148	5.26311	-1.99782	2.71329e-05	0,0.82	0.0457359	ever_bf ~ methylation	ever_bf ~ methylation + maternal_BMI + maternal_age + parity + mat_smk_preg + maternal_education + social_class + bf_intention + cell counts + SVs	1.32741	1.27447	chr7	13155344
cg12844997	-0.811206	3.87583	-0.209299	0.444322	0,884.85	0.834215	20.5068	10.2646	1.99782	8.05373e+08	1.47,439953908676631872	0.0457364	ever_bf ~ methylation	ever_bf ~ methylation + maternal_BMI + maternal_age + parity + mat_smk_preg + maternal_education + social_class + bf_intention + cell counts + SVs	1.32741	1.27447	chr5	6605152	NSUN2
ch.9.2285199R	-1.35971	3.2997	-0.412069	0.256736	0,165.29	0.680289	27.7236	13.877	1.99781	1.09705e+12	1.69,7.12204197703265e+23	0.0457376	ever_bf ~ methylation	ever_bf ~ methylation + maternal_BMI + maternal_age + parity + mat_smk_preg + maternal_education + social_class + bf_intention + cell counts + SVs	1.32741	1.27447	chr9	134851910	MED27
cg01592682	3.69044	2.75259	1.34072	40.0626	0.18,8826.54	0.180013	10.3892	5.20031	1.9978	32505.4	1.22,868052103.8	0.0457386	ever_bf ~ methylation	ever_bf ~ methylation + maternal_BMI + maternal_age + parity + mat_smk_preg + maternal_education + social_class + bf_intention + cell counts + SVs	1.32741	1.27447	chr9	137691217	COL5A1
cg26982829	-0.713246	1.59029	-0.448501	0.490051	0.02,11.06	0.653792	-7.84239	3.92553	-1.99779	0.00039273	0,0.86	0.0457393	ever_bf ~ methylation	ever_bf ~ methylation + maternal_BMI + maternal_age + parity + mat_smk_preg + maternal_education + social_class + bf_intention + cell counts + SVs	1.32741	1.27447	chr17	29335153
cg15099879	1.95411	1.93818	1.00822	7.05766	0.16,315.12	0.313348	-9.22242	4.61635	-1.99777	9.87993e-05	0,0.84	0.0457414	ever_bf ~ methylation	ever_bf ~ methylation + maternal_BMI + maternal_age + parity + mat_smk_preg + maternal_education + social_class + bf_intention + cell counts + SVs	1.32741	1.27447	chr1	1377656	VWA1;VWA1
cg14878150	60.0855	23.9337	2.5105	1.24398e+26	527256.03,2.93498884127358e+46	0.0120561	117.002	58.5669	1.99774	6.50437e+50	9.12,4.63866518935302e+100	0.0457445	ever_bf ~ methylation	ever_bf ~ methylation + maternal_BMI + maternal_age + parity + mat_smk_preg + maternal_education + social_class + bf_intention + cell counts + SVs	1.32741	1.27447	chr12	101673760	UTP20
cg03870501	-5.32911	3.29942	-1.61516	0.0048484	0,3.12	0.106275	-18.884	9.45271	-1.99773	6.29215e-09	0,0.7	0.0457459	ever_bf ~ methylation	ever_bf ~ methylation + maternal_BMI + maternal_age + parity + mat_smk_preg + maternal_education + social_class + bf_intention + cell counts + SVs	1.32741	1.27447	chr11	73660722	DNAJB13
cg16294013	-1.50795	2.79334	-0.539836	0.221364	0,52.83	0.58931	-13.5301	6.77277	-1.99772	1.33032e-06	0,0.77	0.0457472	ever_bf ~ methylation	ever_bf ~ methylation + maternal_BMI + maternal_age + parity + mat_smk_preg + maternal_education + social_class + bf_intention + cell counts + SVs	1.32741	1.27447	chr1	66258022	PDE4B;PDE4B
cg03208850	88.4797	67.5535	1.30977	2.66825e+38	0,8.49026685632805e+95	0.190273	319.421	159.893	1.99772	5.28357e+138	415.88,6.71247369853344e+274	0.0457475	ever_bf ~ methylation	ever_bf ~ methylation + maternal_BMI + maternal_age + parity + mat_smk_preg + maternal_education + social_class + bf_intention + cell counts + SVs	1.32741	1.27447	chr16	3333472	ZNF263
cg02372744	3.68398	6.00743	0.613237	39.8044	0,5170852.14	0.53972	33.0362	16.537	1.99771	222549883868831	1.87,2.65472443862854e+28	0.045748	ever_bf ~ methylation	ever_bf ~ methylation + maternal_BMI + maternal_age + parity + mat_smk_preg + maternal_education + social_class + bf_intention + cell counts + SVs	1.32741	1.27447	chr5	171050890
cg01594685	-1.73949	2.61921	-0.664128	0.17561	0,29.79	0.506608	16.5885	8.30404	1.99765	1.60068e+07	1.37,187432201846871	0.045755	ever_bf ~ methylation	ever_bf ~ methylation + maternal_BMI + maternal_age + parity + mat_smk_preg + maternal_education + social_class + bf_intention + cell counts + SVs	1.32741	1.27447	chr16	3115053	IL32;IL32;IL32;IL32;IL32;IL32;IL32;IL32
cg24057701	-4.21663	2.65258	-1.58963	0.0147482	0,2.67	0.111918	-16.1084	8.06371	-1.99764	1.00975e-07	0,0.74	0.0457556	ever_bf ~ methylation	ever_bf ~ methylation + maternal_BMI + maternal_age + parity + mat_smk_preg + maternal_education + social_class + bf_intention + cell counts + SVs	1.32741	1.27447	chr13	112278928
cg09473455	0.645017	2.07319	0.311122	1.90602	0.03,110.88	0.755708	11.247	5.6302	1.99763	76653	1.24,4753959403.31	0.0457572	ever_bf ~ methylation	ever_bf ~ methylation + maternal_BMI + maternal_age + parity + mat_smk_preg + maternal_education + social_class + bf_intention + cell counts + SVs	1.32741	1.27447	chr1	27710155	CD164L2
cg11291798	-3.72225	2.64053	-1.40966	0.0241794	0,4.28	0.15864	-14.1741	7.09549	-1.99762	6.98675e-07	0,0.77	0.0457581	ever_bf ~ methylation	ever_bf ~ methylation + maternal_BMI + maternal_age + parity + mat_smk_preg + maternal_education + social_class + bf_intention + cell counts + SVs	1.32741	1.27447	chr7	143103859	EPHA1
cg02690117	-4.34279	2.34718	-1.85021	0.0130002	0,1.29	0.0642829	-10.1793	5.09573	-1.99762	3.79477e-05	0,0.83	0.0457583	ever_bf ~ methylation	ever_bf ~ methylation + maternal_BMI + maternal_age + parity + mat_smk_preg + maternal_education + social_class + bf_intention + cell counts + SVs	1.32741	1.27447	chr1	23880210
cg26821745	4.33515	3.86158	1.12264	76.3367	0.04,147835.14	0.261592	19.9993	10.0116	1.99761	4.84843e+08	1.46,161309522190568864	0.0457586	ever_bf ~ methylation	ever_bf ~ methylation + maternal_BMI + maternal_age + parity + mat_smk_preg + maternal_education + social_class + bf_intention + cell counts + SVs	1.32741	1.27447	chr2	177023183
cg11283847	0.637464	2.1577	0.295437	1.89168	0.03,129.87	0.76766	-10.4803	5.24643	-1.9976	2.80849e-05	0,0.82	0.0457599	ever_bf ~ methylation	ever_bf ~ methylation + maternal_BMI + maternal_age + parity + mat_smk_preg + maternal_education + social_class + bf_intention + cell counts + SVs	1.32741	1.27447	chr17	77917595	TBC1D16
cg06070002	2.04021	3.15946	0.645748	7.69224	0.02,3762.16	0.518443	12.9288	6.47218	1.99759	412007	1.28,133088020480.52	0.0457607	ever_bf ~ methylation	ever_bf ~ methylation + maternal_BMI + maternal_age + parity + mat_smk_preg + maternal_education + social_class + bf_intention + cell counts + SVs	1.32741	1.27447	chr1	45986120	PRDX1;PRDX1;PRDX1
cg08830105	-2.73305	1.36933	-1.99591	0.0650204	0,0.95	0.0459441	-7.44657	3.72778	-1.99759	0.000583441	0,0.87	0.0457611	ever_bf ~ methylation	ever_bf ~ methylation + maternal_BMI + maternal_age + parity + mat_smk_preg + maternal_education + social_class + bf_intention + cell counts + SVs	1.32741	1.27447	chr16	524414	RAB11FIP3;RAB11FIP3
cg14195122	52.3217	24.0175	2.17848	5.28453e+22	190.06,1.46937495658938e+43	0.0293704	116.66	58.4002	1.99759	4.6197e+50	8.98,2.3762728935005e+100	0.0457614	ever_bf ~ methylation	ever_bf ~ methylation + maternal_BMI + maternal_age + parity + mat_smk_preg + maternal_education + social_class + bf_intention + cell counts + SVs	1.32741	1.27447	chr19	37329475	ZNF790
cg18096388	-7.95715	3.63069	-2.19164	0.000350149	0,0.43	0.0284058	-18.6552	9.33896	-1.99756	7.90984e-09	0,0.7	0.045764	ever_bf ~ methylation	ever_bf ~ methylation + maternal_BMI + maternal_age + parity + mat_smk_preg + maternal_education + social_class + bf_intention + cell counts + SVs	1.32741	1.27447	chr2	242800973	PDCD1
cg08814531	67.6486	26.4134	2.56114	2.39553e+29	7867786.44,7.29377608372269e+51	0.0104328	131.1	65.6303	1.99756	8.6331e+56	11.76,6.33544504752422e+112	0.0457644	ever_bf ~ methylation	ever_bf ~ methylation + maternal_BMI + maternal_age + parity + mat_smk_preg + maternal_education + social_class + bf_intention + cell counts + SVs	1.32741	1.27447	chr6	33280571	TAPBP;TAPBP;TAPBP
cg25316663	14.3761	20.1504	0.713438	1.75165e+06	0,2.48793560599716e+23	0.475575	-90.977	45.5446	-1.99754	3.08446e-40	0,0.18	0.0457669	ever_bf ~ methylation	ever_bf ~ methylation + maternal_BMI + maternal_age + parity + mat_smk_preg + maternal_education + social_class + bf_intention + cell counts + SVs	1.32741	1.27447	chr4	147569938
cg24254196	4.62125	2.82289	1.63706	101.621	0.4,25696.74	0.101617	10.7743	5.39384	1.99753	47778.6	1.22,1864496468.85	0.0457681	ever_bf ~ methylation	ever_bf ~ methylation + maternal_BMI + maternal_age + parity + mat_smk_preg + maternal_education + social_class + bf_intention + cell counts + SVs	1.32741	1.27447	chr15	101719523	CHSY1
cg09175582	2.37464	16.9194	0.14035	10.7472	0,2712483815181932	0.888383	94.1776	47.1474	1.99751	7.95796e+40	5.86,1.08016629281052e+81	0.0457695	ever_bf ~ methylation	ever_bf ~ methylation + maternal_BMI + maternal_age + parity + mat_smk_preg + maternal_education + social_class + bf_intention + cell counts + SVs	1.32741	1.27447	chr1	161736000	ATF6
cg18522655	-1.88472	1.5545	-1.21243	0.151872	0.01,3.2	0.225349	-8.0617	4.0359	-1.9975	0.00031539	0,0.86	0.0457711	ever_bf ~ methylation	ever_bf ~ methylation + maternal_BMI + maternal_age + parity + mat_smk_preg + maternal_education + social_class + bf_intention + cell counts + SVs	1.32741	1.27447	chr17	77461284	HRNBP3
cg16153388	1.18207	3.56301	0.33176	3.2611	0,3517.72	0.74007	20.0364	10.0308	1.9975	5.03151e+08	1.46,173798338170701728	0.0457711	ever_bf ~ methylation	ever_bf ~ methylation + maternal_BMI + maternal_age + parity + mat_smk_preg + maternal_education + social_class + bf_intention + cell counts + SVs	1.32741	1.27447	chr8	748422
cg19666787	3.49341	5.81737	0.600514	32.898	0,2944521.93	0.548164	24.1857	12.1081	1.99749	3.18951e+10	1.57,6.4610812389461e+20	0.0457719	ever_bf ~ methylation	ever_bf ~ methylation + maternal_BMI + maternal_age + parity + mat_smk_preg + maternal_education + social_class + bf_intention + cell counts + SVs	1.32741	1.27447	chr10	81075241	ZMIZ1
cg09994418	4.16653	4.19029	0.99433	64.4913	0.02,237875.1	0.320062	-21.7694	10.8985	-1.99747	3.51293e-10	0,0.66	0.0457736	ever_bf ~ methylation	ever_bf ~ methylation + maternal_BMI + maternal_age + parity + mat_smk_preg + maternal_education + social_class + bf_intention + cell counts + SVs	1.32741	1.27447	chr14	38053726
cg04719903	2.07426	4.34527	0.477361	7.95867	0,39774.75	0.633105	-18.4322	9.22774	-1.99747	9.88593e-09	0,0.71	0.045774	ever_bf ~ methylation	ever_bf ~ methylation + maternal_BMI + maternal_age + parity + mat_smk_preg + maternal_education + social_class + bf_intention + cell counts + SVs	1.32741	1.27447	chr1	1181956	FAM132A
cg14891617	8.30955	6.55899	1.26689	4062.5	0.01,1555681409.64	0.205193	-29.0168	14.527	-1.99744	2.50134e-13	0,0.58	0.0457774	ever_bf ~ methylation	ever_bf ~ methylation + maternal_BMI + maternal_age + parity + mat_smk_preg + maternal_education + social_class + bf_intention + cell counts + SVs	1.32741	1.27447	chr7	158092647	PTPRN2;PTPRN2;PTPRN2
cg22919370	3.85968	13.5768	0.284284	47.45	0,17102936349697.8	0.776193	80.6232	40.3634	1.99743	1.03329e+35	4.53,2.35628427142566e+69	0.045778	ever_bf ~ methylation	ever_bf ~ methylation + maternal_BMI + maternal_age + parity + mat_smk_preg + maternal_education + social_class + bf_intention + cell counts + SVs	1.32741	1.27447	chr6	27840212	HIST1H3I
cg01258484	6.03684	35.0713	0.172131	418.569	0,2.98571800916576e+32	0.863335	170.277	85.2485	1.99742	8.91864e+73	24.28,3.27537235465043e+146	0.0457798	ever_bf ~ methylation	ever_bf ~ methylation + maternal_BMI + maternal_age + parity + mat_smk_preg + maternal_education + social_class + bf_intention + cell counts + SVs	1.32741	1.27447	chr21	44394503	PKNOX1
cg08821656	46.056	40.8453	1.12757	1.0043e+20	0,5.88918303547827e+54	0.259501	198.539	99.3979	1.99742	1.67626e+86	41.22,6.81618910460415e+170	0.0457801	ever_bf ~ methylation	ever_bf ~ methylation + maternal_BMI + maternal_age + parity + mat_smk_preg + maternal_education + social_class + bf_intention + cell counts + SVs	1.32741	1.27447	chr5	76373091	ZBED3
cg19977691	8.953	6.11819	1.46334	7731.04	0.05,1247794131.33	0.143374	27.8333	13.9348	1.9974	1.22417e+12	1.68,8.89936861353601e+23	0.045782	ever_bf ~ methylation	ever_bf ~ methylation + maternal_BMI + maternal_age + parity + mat_smk_preg + maternal_education + social_class + bf_intention + cell counts + SVs	1.32741	1.27447	chr22	50480018	TTLL8
cg04456666	93.3448	51.5795	1.80972	3.46036e+40	0,2.78302066769018e+84	0.0703385	215.015	107.648	1.99739	2.39791e+93	56,1.02681848138484e+185	0.0457825	ever_bf ~ methylation	ever_bf ~ methylation + maternal_BMI + maternal_age + parity + mat_smk_preg + maternal_education + social_class + bf_intention + cell counts + SVs	1.32741	1.27447	chr15	40615783
cg18278486	-2.73538	1.6279	-1.68032	0.064869	0,1.58	0.0928956	-7.95793	3.98417	-1.99739	0.000349878	0,0.86	0.0457834	ever_bf ~ methylation	ever_bf ~ methylation + maternal_BMI + maternal_age + parity + mat_smk_preg + maternal_education + social_class + bf_intention + cell counts + SVs	1.32741	1.27447	chr6	26987575	LOC100270746;C6orf41
cg23295636	-1.32562	1.47911	-0.896227	0.265638	0.01,4.82	0.370132	-6.97238	3.49077	-1.99737	0.000937422	0,0.88	0.0457847	ever_bf ~ methylation	ever_bf ~ methylation + maternal_BMI + maternal_age + parity + mat_smk_preg + maternal_education + social_class + bf_intention + cell counts + SVs	1.32741	1.27447	chr12	54494573	FLJ12825;LOC100240734
cg02181963	19.6294	5.71529	3.43454	3.34913e+08	4570.7,24540332787465.7	0.000593559	31.648	15.8449	1.99736	5.55328e+13	1.81,1.7060890380222e+27	0.0457859	ever_bf ~ methylation	ever_bf ~ methylation + maternal_BMI + maternal_age + parity + mat_smk_preg + maternal_education + social_class + bf_intention + cell counts + SVs	1.32741	1.27447	chr13	111358803	CARS2
cg14485643	-0.226495	4.36358	-0.0519058	0.797323	0,4130.39	0.958604	18.9701	9.4976	1.99736	1.73232e+08	1.43,21045123192884292	0.0457859	ever_bf ~ methylation	ever_bf ~ methylation + maternal_BMI + maternal_age + parity + mat_smk_preg + maternal_education + social_class + bf_intention + cell counts + SVs	1.32741	1.27447	chr9	134484581	RAPGEF1;RAPGEF1
cg08480098	-1.18796	1.63515	-0.726516	0.304841	0.01,7.52	0.467523	-7.13541	3.57248	-1.99733	0.000796397	0,0.88	0.0457897	ever_bf ~ methylation	ever_bf ~ methylation + maternal_BMI + maternal_age + parity + mat_smk_preg + maternal_education + social_class + bf_intention + cell counts + SVs	1.32741	1.27447	chr1	156906550	ARHGEF11;MIR765;ARHGEF11
cg13542022	14.0624	6.27668	2.24042	1.28002e+06	5.81,281861480513.44	0.0250639	29.9447	14.9925	1.99732	10111820591595	1.75,5.84362489539603e+25	0.0457908	ever_bf ~ methylation	ever_bf ~ methylation + maternal_BMI + maternal_age + parity + mat_smk_preg + maternal_education + social_class + bf_intention + cell counts + SVs	1.32741	1.27447	chr19	40932276	SERTAD1
cg00550503	6.53432	7.45845	0.876097	688.368	0,1536677672.44	0.380978	40.0192	20.0365	1.99731	2.39943e+17	2.11,2.72622811683672e+34	0.0457916	ever_bf ~ methylation	ever_bf ~ methylation + maternal_BMI + maternal_age + parity + mat_smk_preg + maternal_education + social_class + bf_intention + cell counts + SVs	1.32741	1.27447	chr15	74422275	ISLR2;LOC283731;ISLR2;ISLR2;ISLR2;ISLR2;ISLR2
cg09383187	-3.77984	3.10038	-1.21915	0.0228264	0,9.94	0.222786	-15.8394	7.93038	-1.99731	1.32141e-07	0,0.74	0.0457919	ever_bf ~ methylation	ever_bf ~ methylation + maternal_BMI + maternal_age + parity + mat_smk_preg + maternal_education + social_class + bf_intention + cell counts + SVs	1.32741	1.27447	chr7	73819814	CLIP2;CLIP2
cg22102688	5.23729	5.82013	0.899858	188.159	0,16932332.18	0.368196	28.515	14.2768	1.99729	2.42042e+12	1.7,3.44014577176309e+24	0.0457938	ever_bf ~ methylation	ever_bf ~ methylation + maternal_BMI + maternal_age + parity + mat_smk_preg + maternal_education + social_class + bf_intention + cell counts + SVs	1.32741	1.27447	chr5	180486155	BTNL9
cg17500874	14.8677	7.25025	2.05065	2.86396e+06	1.93,4251137384244.4	0.0403012	50.0941	25.0811	1.99729	5.69628e+21	2.55,1.27355418207271e+43	0.0457939	ever_bf ~ methylation	ever_bf ~ methylation + maternal_BMI + maternal_age + parity + mat_smk_preg + maternal_education + social_class + bf_intention + cell counts + SVs	1.32741	1.27447	chr11	62521891	ZBTB3
cg01253826	42.6037	35.3478	1.20527	3.18086e+18	0,3.90092579292288e+48	0.228098	182.743	91.4956	1.99729	2.31356e+79	30.32,1.76554383563686e+157	0.0457939	ever_bf ~ methylation	ever_bf ~ methylation + maternal_BMI + maternal_age + parity + mat_smk_preg + maternal_education + social_class + bf_intention + cell counts + SVs	1.32741	1.27447	chr2	202316104	TRAK2;TRAK2;STRADB
cg03648780	46.2844	19.6268	2.35822	1.26196e+20	2479.49,6.4228033340476e+36	0.0183628	86.2239	43.1706	1.99728	2.79614e+37	5,1.56366793756354e+74	0.0457947	ever_bf ~ methylation	ever_bf ~ methylation + maternal_BMI + maternal_age + parity + mat_smk_preg + maternal_education + social_class + bf_intention + cell counts + SVs	1.32741	1.27447	chr22	31090352	OSBP2
cg27530015	-1.80309	3.68662	-0.489092	0.164788	0,226.48	0.624777	-18.4131	9.21909	-1.99728	1.00764e-08	0,0.71	0.0457951	ever_bf ~ methylation	ever_bf ~ methylation + maternal_BMI + maternal_age + parity + mat_smk_preg + maternal_education + social_class + bf_intention + cell counts + SVs	1.32741	1.27447	chr6	3158417	TUBB2A
cg21899940	1.01946	3.05812	0.333361	2.77169	0.01,1111.41	0.738862	15.1722	7.5965	1.99726	3.88329e+06	1.33,11362372249575.2	0.0457967	ever_bf ~ methylation	ever_bf ~ methylation + maternal_BMI + maternal_age + parity + mat_smk_preg + maternal_education + social_class + bf_intention + cell counts + SVs	1.32741	1.27447	chr15	65372140
cg11291009	0.487636	1.70584	0.285862	1.62846	0.06,46.11	0.774984	7.37352	3.69182	1.99726	1593.23	1.15,2212165.92	0.0457969	ever_bf ~ methylation	ever_bf ~ methylation + maternal_BMI + maternal_age + parity + mat_smk_preg + maternal_education + social_class + bf_intention + cell counts + SVs	1.32741	1.27447	chrX	62975067	ARHGEF9
cg16347724	12.8665	21.5336	0.597509	387121	0,8.2715632870444e+23	0.550168	96.2598	48.196	1.99726	6.38433e+41	6.02,6.76732404332285e+82	0.0457974	ever_bf ~ methylation	ever_bf ~ methylation + maternal_BMI + maternal_age + parity + mat_smk_preg + maternal_education + social_class + bf_intention + cell counts + SVs	1.32741	1.27447	chr6	27782484	HIST1H2AJ;HIST1H2BM
cg19578030	-2.62306	2.13719	-1.22734	0.0725807	0,4.79	0.219694	-14.1873	7.10341	-1.99725	6.89503e-07	0,0.77	0.045798	ever_bf ~ methylation	ever_bf ~ methylation + maternal_BMI + maternal_age + parity + mat_smk_preg + maternal_education + social_class + bf_intention + cell counts + SVs	1.32741	1.27447	chr18	76723867
cg09734033	-2.89412	1.61095	-1.79653	0.0553476	0,1.3	0.0724101	-10.2938	5.154	-1.99725	3.38414e-05	0,0.83	0.0457981	ever_bf ~ methylation	ever_bf ~ methylation + maternal_BMI + maternal_age + parity + mat_smk_preg + maternal_education + social_class + bf_intention + cell counts + SVs	1.32741	1.27447	chr7	30630200
cg15866367	2.40865	1.99524	1.2072	11.1189	0.22,555.19	0.227357	9.18362	4.59817	1.99723	9736.33	1.19,79879481.05	0.0457997	ever_bf ~ methylation	ever_bf ~ methylation + maternal_BMI + maternal_age + parity + mat_smk_preg + maternal_education + social_class + bf_intention + cell counts + SVs	1.32741	1.27447	chr13	49796387	MLNR
cg21146428	0.662294	1.30421	0.507811	1.93924	0.15,24.99	0.611586	-6.0801	3.04428	-1.99722	0.00228795	0,0.89	0.0458015	ever_bf ~ methylation	ever_bf ~ methylation + maternal_BMI + maternal_age + parity + mat_smk_preg + maternal_education + social_class + bf_intention + cell counts + SVs	1.32741	1.27447	chr14	101498343	MIR543
cg05585475	0.528878	5.53272	0.095591	1.69703	0,86943.32	0.923845	26.3082	13.1725	1.9972	2.66381e+11	1.63,4.34685667812157e+22	0.0458031	ever_bf ~ methylation	ever_bf ~ methylation + maternal_BMI + maternal_age + parity + mat_smk_preg + maternal_education + social_class + bf_intention + cell counts + SVs	1.32741	1.27447	chr5	140015193
cg24585035	-0.166852	0.988531	-0.168788	0.846325	0.12,5.87	0.865963	6.37321	3.19112	1.99717	585.935	1.13,304918.75	0.0458066	ever_bf ~ methylation	ever_bf ~ methylation + maternal_BMI + maternal_age + parity + mat_smk_preg + maternal_education + social_class + bf_intention + cell counts + SVs	1.32741	1.27447	chr5	32522852
cg27069422	-0.796622	1.50531	-0.529207	0.450849	0.02,8.62	0.596662	-6.87065	3.44023	-1.99715	0.0010378	0,0.88	0.0458089	ever_bf ~ methylation	ever_bf ~ methylation + maternal_BMI + maternal_age + parity + mat_smk_preg + maternal_education + social_class + bf_intention + cell counts + SVs	1.32741	1.27447	chr5	140531474	PCDHB6
cg25076272	1.64863	5.83636	0.282476	5.19986	0,483061.13	0.777578	32.5399	16.2932	1.99715	135490301538671	1.83,1.00223304859883e+28	0.0458093	ever_bf ~ methylation	ever_bf ~ methylation + maternal_BMI + maternal_age + parity + mat_smk_preg + maternal_education + social_class + bf_intention + cell counts + SVs	1.32741	1.27447	chr11	60923776	VPS37C
cg00696023	61.9814	58.9665	1.05113	8.28311e+26	0,1.29277538214554e+77	0.293199	263.461	131.92	1.99712	2.62824e+114	133.94,5.15729534298787e+226	0.0458117	ever_bf ~ methylation	ever_bf ~ methylation + maternal_BMI + maternal_age + parity + mat_smk_preg + maternal_education + social_class + bf_intention + cell counts + SVs	1.32741	1.27447	chr3	155588382	GMPS;GMPS
cg07241154	3.06712	6.7708	0.452993	21.48	0,12458148.05	0.650554	-52.683	26.3796	-1.99711	1.31847e-23	0,0.38	0.0458129	ever_bf ~ methylation	ever_bf ~ methylation + maternal_BMI + maternal_age + parity + mat_smk_preg + maternal_education + social_class + bf_intention + cell counts + SVs	1.32741	1.27447	chr12	122517184	MLXIP
cg10699986	-3.91914	7.44756	-0.526232	0.0198581	0,43393.65	0.598727	74.5522	37.3301	1.99711	2.38559e+32	4,1.42434098242959e+64	0.0458136	ever_bf ~ methylation	ever_bf ~ methylation + maternal_BMI + maternal_age + parity + mat_smk_preg + maternal_education + social_class + bf_intention + cell counts + SVs	1.32741	1.27447	chr8	1197144
cg23546274	53.2054	24.4323	2.17767	1.27881e+23	204.01,8.01605700451074e+43	0.0294306	133.987	67.0909	1.99709	1.54809e+58	12.05,1.98958747617336e+115	0.0458149	ever_bf ~ methylation	ever_bf ~ methylation + maternal_BMI + maternal_age + parity + mat_smk_preg + maternal_education + social_class + bf_intention + cell counts + SVs	1.32741	1.27447	chr1	27692467	MAP3K6
cg21147147	0.293323	2.86073	0.102535	1.34088	0,365.16	0.918332	-12.4877	6.253	-1.99707	3.77291e-06	0,0.79	0.0458177	ever_bf ~ methylation	ever_bf ~ methylation + maternal_BMI + maternal_age + parity + mat_smk_preg + maternal_education + social_class + bf_intention + cell counts + SVs	1.32741	1.27447	chr1	150980384	FAM63A;PRUNE;FAM63A;FAM63A;FAM63A;FAM63A
cg01111713	-2.86063	4.87113	-0.587262	0.0572328	0,801.74	0.557028	20.2012	10.1156	1.99704	5.93321e+08	1.45,242029281325224832	0.0458211	ever_bf ~ methylation	ever_bf ~ methylation + maternal_BMI + maternal_age + parity + mat_smk_preg + maternal_education + social_class + bf_intention + cell counts + SVs	1.32741	1.27447	chr7	1463963
cg23254650	-2.94045	3.03337	-0.969369	0.0528419	0,20.19	0.332361	-15.0229	7.52268	-1.99702	2.98964e-07	0,0.76	0.0458231	ever_bf ~ methylation	ever_bf ~ methylation + maternal_BMI + maternal_age + parity + mat_smk_preg + maternal_education + social_class + bf_intention + cell counts + SVs	1.32741	1.27447	chr2	239042531
cg22115204	3.2467	7.58101	0.428267	25.7053	0,72964015.18	0.668457	31.9578	16.0029	1.99701	7.57031e+13	1.81,3.16987571680785e+27	0.0458246	ever_bf ~ methylation	ever_bf ~ methylation + maternal_BMI + maternal_age + parity + mat_smk_preg + maternal_education + social_class + bf_intention + cell counts + SVs	1.32741	1.27447	chr11	15582690
cg04438074	-1.20052	2.68722	-0.44675	0.301039	0,58.35	0.655055	13.5671	6.79375	1.997	780053	1.29,473239344761.59	0.0458252	ever_bf ~ methylation	ever_bf ~ methylation + maternal_BMI + maternal_age + parity + mat_smk_preg + maternal_education + social_class + bf_intention + cell counts + SVs	1.32741	1.27447	chr10	63422539	C10orf107
cg05798608	79.6005	50.5277	1.57538	3.71595e+34	0,3.80301344597842e+77	0.115168	268.416	134.41	1.997	3.73046e+116	144.45,9.63418800707344e+230	0.0458254	ever_bf ~ methylation	ever_bf ~ methylation + maternal_BMI + maternal_age + parity + mat_smk_preg + maternal_education + social_class + bf_intention + cell counts + SVs	1.32741	1.27447	chr1	202317770	PPP1R12B;PPP1R12B;PPP1R12B;PPP1R12B
cg22960635	44.8448	21.3283	2.1026	2.99137e+19	20.93,4.27434365101382e+37	0.0355007	-94.0148	47.0782	-1.99699	1.47867e-41	0,0.18	0.045826	ever_bf ~ methylation	ever_bf ~ methylation + maternal_BMI + maternal_age + parity + mat_smk_preg + maternal_education + social_class + bf_intention + cell counts + SVs	1.32741	1.27447	chr16	1543151	TELO2
cg18417408	1.48251	2.49407	0.594415	4.404	0.03,584.58	0.552234	10.5491	5.28255	1.99698	38144.8	1.22,1196821723.5	0.0458272	ever_bf ~ methylation	ever_bf ~ methylation + maternal_BMI + maternal_age + parity + mat_smk_preg + maternal_education + social_class + bf_intention + cell counts + SVs	1.32741	1.27447	chr6	167809972
cg23134869	-3.82246	4.89057	-0.781598	0.0218739	0,318.32	0.434451	28.2466	14.1448	1.99697	1.85079e+12	1.69,2.03064716537134e+24	0.0458289	ever_bf ~ methylation	ever_bf ~ methylation + maternal_BMI + maternal_age + parity + mat_smk_preg + maternal_education + social_class + bf_intention + cell counts + SVs	1.32741	1.27447	chr8	77593233	ZFHX4;LOC100192378
cg12404827	7.58507	9.29893	0.815693	1968.58	0,162017757170.46	0.414676	56.6661	28.3762	1.99696	4.07178e+24	2.85,5.80871958477822e+48	0.0458295	ever_bf ~ methylation	ever_bf ~ methylation + maternal_BMI + maternal_age + parity + mat_smk_preg + maternal_education + social_class + bf_intention + cell counts + SVs	1.32741	1.27447	chr3	121468706	GOLGB1
cg06199939	-4.33496	5.50571	-0.787358	0.0131023	0,636.66	0.431072	-25.4006	12.7199	-1.99692	9.30423e-12	0,0.63	0.0458343	ever_bf ~ methylation	ever_bf ~ methylation + maternal_BMI + maternal_age + parity + mat_smk_preg + maternal_education + social_class + bf_intention + cell counts + SVs	1.32741	1.27447	chr6	158364836	SNX9
cg19178570	9.90777	11.8611	0.835314	20085.8	0,250773417543336	0.403541	-64.7106	32.4054	-1.99691	7.8806e-29	0,0.3	0.045835	ever_bf ~ methylation	ever_bf ~ methylation + maternal_BMI + maternal_age + parity + mat_smk_preg + maternal_education + social_class + bf_intention + cell counts + SVs	1.32741	1.27447	chr2	232063174	ARMC9
cg14189304	46.7642	15.2628	3.06394	2.03911e+20	20773203.98,2.00160060593481e+33	0.00218443	81.5762	40.8519	1.99688	2.67964e+35	4.51,1.59176722184275e+70	0.0458385	ever_bf ~ methylation	ever_bf ~ methylation + maternal_BMI + maternal_age + parity + mat_smk_preg + maternal_education + social_class + bf_intention + cell counts + SVs	1.32741	1.27447	chr11	47236932	DDB2
cg20110832	4.17198	2.53688	1.64453	64.8436	0.45,9360.65	0.100067	10.7418	5.37931	1.99687	46248.4	1.22,1754116029.36	0.0458393	ever_bf ~ methylation	ever_bf ~ methylation + maternal_BMI + maternal_age + parity + mat_smk_preg + maternal_education + social_class + bf_intention + cell counts + SVs	1.32741	1.27447	chr8	810816
cg07135032	5.59051	4.60787	1.21325	267.872	0.03,2239870.55	0.225033	21.6029	10.8184	1.99685	2.40991e+09	1.49,3898068558855985152	0.0458411	ever_bf ~ methylation	ever_bf ~ methylation + maternal_BMI + maternal_age + parity + mat_smk_preg + maternal_education + social_class + bf_intention + cell counts + SVs	1.32741	1.27447	chr1	165322099	LMX1A
cg11917694	7.31632	7.59266	0.963605	1504.66	0,4369573488.52	0.335244	-34.4861	17.2703	-1.99684	1.05407e-15	0,0.53	0.0458421	ever_bf ~ methylation	ever_bf ~ methylation + maternal_BMI + maternal_age + parity + mat_smk_preg + maternal_education + social_class + bf_intention + cell counts + SVs	1.32741	1.27447	chr10	90639684	STAMBPL1
cg02506501	3.10403	1.97872	1.5687	22.2877	0.46,1077.43	0.116717	9.1072	4.56089	1.99681	9020.03	1.18,68787908.01	0.0458463	ever_bf ~ methylation	ever_bf ~ methylation + maternal_BMI + maternal_age + parity + mat_smk_preg + maternal_education + social_class + bf_intention + cell counts + SVs	1.32741	1.27447	chr1	1228990	ACAP3
cg02499640	0.551014	1.40694	0.391639	1.73501	0.11,27.35	0.695325	11.1343	5.5761	1.9968	68483.1	1.23,3819900648.97	0.0458471	ever_bf ~ methylation	ever_bf ~ methylation + maternal_BMI + maternal_age + parity + mat_smk_preg + maternal_education + social_class + bf_intention + cell counts + SVs	1.32741	1.27447	chr5	59072686	PDE4D;PDE4D
cg15466176	0.0552276	1.42822	0.0386687	1.05678	0.06,17.37	0.969155	14.6634	7.34355	1.99678	2.33481e+06	1.31,4161093886460.66	0.0458493	ever_bf ~ methylation	ever_bf ~ methylation + maternal_BMI + maternal_age + parity + mat_smk_preg + maternal_education + social_class + bf_intention + cell counts + SVs	1.32741	1.27447	chr12	114781410
cg02694925	8.3331	8.22534	1.0131	4159.31	0,41741736537.94	0.311012	38.6851	19.374	1.99676	6.32005e+16	2.04,1.95960613549553e+33	0.0458516	ever_bf ~ methylation	ever_bf ~ methylation + maternal_BMI + maternal_age + parity + mat_smk_preg + maternal_education + social_class + bf_intention + cell counts + SVs	1.32741	1.27447	chr18	77904435	LOC100130522;LOC100130522
cg22153745	9.70549	10.28	0.944112	16407.5	0,9238033388747.28	0.345113	54.1766	27.1323	1.99676	3.37736e+23	2.71,4.20761461983206e+46	0.0458516	ever_bf ~ methylation	ever_bf ~ methylation + maternal_BMI + maternal_age + parity + mat_smk_preg + maternal_education + social_class + bf_intention + cell counts + SVs	1.32741	1.27447	chr1	153894579	GATAD2B
cg26180015	-1.67416	14.0088	-0.119508	0.187466	0,157549896655.48	0.904873	91.6897	45.92	1.99673	6.61223e+39	5.4,8.09508069384813e+78	0.0458547	ever_bf ~ methylation	ever_bf ~ methylation + maternal_BMI + maternal_age + parity + mat_smk_preg + maternal_education + social_class + bf_intention + cell counts + SVs	1.32741	1.27447	chr14	100219300
cg25001305	5.27058	2.6562	1.98426	194.528	1.07,35479.98	0.0472273	14.0235	7.02328	1.99672	1.23119e+06	1.29,1171278602232.15	0.045856	ever_bf ~ methylation	ever_bf ~ methylation + maternal_BMI + maternal_age + parity + mat_smk_preg + maternal_education + social_class + bf_intention + cell counts + SVs	1.32741	1.27447	chr8	27283945	PTK2B;PTK2B;PTK2B;PTK2B
cg08022244	0.014433	12.5251	0.00115232	1.01454	0,46545008056.94	0.999081	-63.3409	31.7226	-1.99671	3.10029e-28	0,0.31	0.0458565	ever_bf ~ methylation	ever_bf ~ methylation + maternal_BMI + maternal_age + parity + mat_smk_preg + maternal_education + social_class + bf_intention + cell counts + SVs	1.32741	1.27447	chr7	157361759	PTPRN2;PTPRN2;PTPRN2
cg10256726	0.433959	1.68373	0.257736	1.54336	0.06,41.85	0.79661	12.3814	6.20091	1.9967	238316	1.26,45235384837.15	0.045858	ever_bf ~ methylation	ever_bf ~ methylation + maternal_BMI + maternal_age + parity + mat_smk_preg + maternal_education + social_class + bf_intention + cell counts + SVs	1.32741	1.27447	chr14	35514333	FAM177A1;FAM177A1;FAM177A1
cg08663152	-2.68925	2.68984	-0.999782	0.0679315	0,13.23	0.317416	-14.2053	7.11439	-1.9967	6.77227e-07	0,0.77	0.0458583	ever_bf ~ methylation	ever_bf ~ methylation + maternal_BMI + maternal_age + parity + mat_smk_preg + maternal_education + social_class + bf_intention + cell counts + SVs	1.32741	1.27447	chr19	48244519	EHD2
cg10029427	2.29958	2.67928	0.858284	9.97002	0.05,1902.6	0.390736	14.4128	7.21834	1.99669	1.81719e+06	1.3,2533818758395.11	0.0458586	ever_bf ~ methylation	ever_bf ~ methylation + maternal_BMI + maternal_age + parity + mat_smk_preg + maternal_education + social_class + bf_intention + cell counts + SVs	1.32741	1.27447	chr6	31778258	HSPA1L
cg12644929	10.7488	6.81665	1.57685	46574.3	0.07,29552666909.11	0.114831	30.527	15.2888	1.99669	1.81012e+13	1.75,1.86995236119401e+26	0.0458594	ever_bf ~ methylation	ever_bf ~ methylation + maternal_BMI + maternal_age + parity + mat_smk_preg + maternal_education + social_class + bf_intention + cell counts + SVs	1.32741	1.27447	chr4	188854221
cg12979921	-0.558801	2.56731	-0.21766	0.571894	0,87.63	0.827694	15.7663	7.89642	1.99664	7.03411e+06	1.34,37049393114720.9	0.0458648	ever_bf ~ methylation	ever_bf ~ methylation + maternal_BMI + maternal_age + parity + mat_smk_preg + maternal_education + social_class + bf_intention + cell counts + SVs	1.32741	1.27447	chr12	113594302	CCDC42B
cg21161931	5.55319	6.4202	0.864956	258.058	0,75283593.86	0.387063	29.6872	14.8687	1.99663	7.81575e+12	1.72,3.54352987787107e+25	0.0458659	ever_bf ~ methylation	ever_bf ~ methylation + maternal_BMI + maternal_age + parity + mat_smk_preg + maternal_education + social_class + bf_intention + cell counts + SVs	1.32741	1.27447	chr9	20208778
cg13187967	-5.62781	14.4437	-0.389639	0.00359643	0,7088717274.68	0.696804	-94.9523	47.5567	-1.99661	5.79093e-42	0,0.18	0.0458672	ever_bf ~ methylation	ever_bf ~ methylation + maternal_BMI + maternal_age + parity + mat_smk_preg + maternal_education + social_class + bf_intention + cell counts + SVs	1.32741	1.27447	chr11	13485012	BTBD10
cg14579362	135.326	50.182	2.69669	5.9038e+58	11358828850615192,3.06852234430689e+101	0.00700317	268.584	134.521	1.9966	4.41148e+116	137.43,1.41605163374209e+231	0.0458689	ever_bf ~ methylation	ever_bf ~ methylation + maternal_BMI + maternal_age + parity + mat_smk_preg + maternal_education + social_class + bf_intention + cell counts + SVs	1.32741	1.27447	chr19	39926682	RPS16
cg27107094	5.77488	3.88531	1.48634	322.104	0.16,653490.87	0.13719	17.6884	8.85926	1.99659	4.80787e+07	1.38,1671512224838136	0.0458693	ever_bf ~ methylation	ever_bf ~ methylation + maternal_BMI + maternal_age + parity + mat_smk_preg + maternal_education + social_class + bf_intention + cell counts + SVs	1.32741	1.27447	chr22	37768915	ELFN2
cg13828236	3.12179	2.2626	1.37974	22.6869	0.27,1913.09	0.167668	10.1833	5.10033	1.99659	26456.4	1.21,580792706.8	0.0458701	ever_bf ~ methylation	ever_bf ~ methylation + maternal_BMI + maternal_age + parity + mat_smk_preg + maternal_education + social_class + bf_intention + cell counts + SVs	1.32741	1.27447	chr7	80970
cg20956407	-7.91949	5.18234	-1.52817	0.000363587	0,9.37	0.126471	-27.0563	13.5513	-1.99658	1.77655e-12	0,0.61	0.0458706	ever_bf ~ methylation	ever_bf ~ methylation + maternal_BMI + maternal_age + parity + mat_smk_preg + maternal_education + social_class + bf_intention + cell counts + SVs	1.32741	1.27447	chr5	149889677	NDST1
cg18825531	1.79621	2.66839	0.673143	6.02673	0.03,1125.79	0.500856	16.2923	8.16011	1.99658	1.1903e+07	1.35,105118603391390	0.0458708	ever_bf ~ methylation	ever_bf ~ methylation + maternal_BMI + maternal_age + parity + mat_smk_preg + maternal_education + social_class + bf_intention + cell counts + SVs	1.32741	1.27447	chr11	62321136
cg13478045	1.32093	1.18175	1.11777	3.7469	0.37,37.98	0.263663	4.81871	2.41349	1.99657	123.805	1.09,14032.7	0.0458714	ever_bf ~ methylation	ever_bf ~ methylation + maternal_BMI + maternal_age + parity + mat_smk_preg + maternal_education + social_class + bf_intention + cell counts + SVs	1.32741	1.27447	chr9	137477320
cg22218409	-4.599	34.0642	-0.13501	0.0100619	0,9.96966541696188e+26	0.892604	-162.199	81.2402	-1.99654	3.61157e-71	0,0.05	0.0458751	ever_bf ~ methylation	ever_bf ~ methylation + maternal_BMI + maternal_age + parity + mat_smk_preg + maternal_education + social_class + bf_intention + cell counts + SVs	1.32741	1.27447	chr19	40031021	EID2
cg05085049	3.54333	3.41059	1.03892	34.582	0.04,27669.85	0.298842	15.6621	7.84467	1.99653	6.33824e+06	1.33,30164086977518	0.0458765	ever_bf ~ methylation	ever_bf ~ methylation + maternal_BMI + maternal_age + parity + mat_smk_preg + maternal_education + social_class + bf_intention + cell counts + SVs	1.32741	1.27447	chrX	152909992	DUSP9
cg11737403	55.5472	33.7765	1.64455	1.32993e+24	0,7.4986753713786e+52	0.100063	205.197	102.778	1.99652	1.30659e+89	42.66,4.00192156799311e+176	0.0458776	ever_bf ~ methylation	ever_bf ~ methylation + maternal_BMI + maternal_age + parity + mat_smk_preg + maternal_education + social_class + bf_intention + cell counts + SVs	1.32741	1.27447	chr19	57791287	ZNF460
cg21435101	1.97522	1.86927	1.05668	7.20819	0.18,281.18	0.290657	8.30789	4.1612	1.99651	4055.73	1.16,14130496.69	0.0458784	ever_bf ~ methylation	ever_bf ~ methylation + maternal_BMI + maternal_age + parity + mat_smk_preg + maternal_education + social_class + bf_intention + cell counts + SVs	1.32741	1.27447	chr12	133021135
cg16968672	-4.49564	64.2245	-0.0699988	0.0111576	0,5.20650735110714e+52	0.944195	-269.607	135.039	-1.9965	8.15372e-118	0,0.01	0.0458792	ever_bf ~ methylation	ever_bf ~ methylation + maternal_BMI + maternal_age + parity + mat_smk_preg + maternal_education + social_class + bf_intention + cell counts + SVs	1.32741	1.27447	chr14	23526574	CDH24;CDH24
cg16064583	-2.2308	1.85679	-1.20143	0.107443	0,4.09	0.229585	-11.5559	5.78807	-1.9965	9.57982e-06	0,0.81	0.04588	ever_bf ~ methylation	ever_bf ~ methylation + maternal_BMI + maternal_age + parity + mat_smk_preg + maternal_education + social_class + bf_intention + cell counts + SVs	1.32741	1.27447	chrX	129471056
cg08195928	-9.26205	4.79822	-1.93031	9.49607e-05	0,1.15	0.0535684	-21.4357	10.7368	-1.99646	4.90433e-10	0,0.68	0.0458834	ever_bf ~ methylation	ever_bf ~ methylation + maternal_BMI + maternal_age + parity + mat_smk_preg + maternal_education + social_class + bf_intention + cell counts + SVs	1.32741	1.27447	chr17	76618468
cg00990690	-1.17907	1.41903	-0.830899	0.307565	0.02,4.96	0.406031	-6.61093	3.31134	-1.99645	0.00134558	0,0.89	0.0458846	ever_bf ~ methylation	ever_bf ~ methylation + maternal_BMI + maternal_age + parity + mat_smk_preg + maternal_education + social_class + bf_intention + cell counts + SVs	1.32741	1.27447	chr13	26302267	ATP8A2
cg23123267	-2.14643	2.76996	-0.774896	0.1169	0,26.65	0.438401	-14.53	7.27792	-1.99645	4.89441e-07	0,0.77	0.0458848	ever_bf ~ methylation	ever_bf ~ methylation + maternal_BMI + maternal_age + parity + mat_smk_preg + maternal_education + social_class + bf_intention + cell counts + SVs	1.32741	1.27447	chr17	21254223
cg12482253	-6.58078	3.26811	-2.01364	0.00138676	0,0.84	0.0440476	-19.0135	9.52368	-1.99645	5.52757e-09	0,0.71	0.0458853	ever_bf ~ methylation	ever_bf ~ methylation + maternal_BMI + maternal_age + parity + mat_smk_preg + maternal_education + social_class + bf_intention + cell counts + SVs	1.32741	1.27447	chr5	177030568	B4GALT7
cg05295584	4.16917	6.12152	0.681068	64.662	0,10504995.56	0.495829	33.014	16.5364	1.99644	217679470203389	1.83,2.59368037288812e+28	0.0458858	ever_bf ~ methylation	ever_bf ~ methylation + maternal_BMI + maternal_age + parity + mat_smk_preg + maternal_education + social_class + bf_intention + cell counts + SVs	1.32741	1.27447	chr1	109399734	AKNAD1
cg06403422	1.20372	5.30977	0.226698	3.33248	0,110288.94	0.820658	28.0558	14.0531	1.99641	1.52925e+12	1.67,1.40191444568043e+24	0.045889	ever_bf ~ methylation	ever_bf ~ methylation + maternal_BMI + maternal_age + parity + mat_smk_preg + maternal_education + social_class + bf_intention + cell counts + SVs	1.32741	1.27447	chr16	30970886	SETD1A
cg04021454	-3.12651	3.5083	-0.891174	0.0438708	0,42.51	0.372836	25.9694	13.0081	1.99641	1.89837e+11	1.61,2.24423796489823e+22	0.0458893	ever_bf ~ methylation	ever_bf ~ methylation + maternal_BMI + maternal_age + parity + mat_smk_preg + maternal_education + social_class + bf_intention + cell counts + SVs	1.32741	1.27447	chr1	28968404	TAF12;TAF12
cg10715383	40.9503	34.3424	1.19241	6.08807e+17	0,1.04072903261615e+47	0.2331	157.019	78.6524	1.99636	1.55717e+68	17.46,1.38870299428057e+135	0.0458945	ever_bf ~ methylation	ever_bf ~ methylation + maternal_BMI + maternal_age + parity + mat_smk_preg + maternal_education + social_class + bf_intention + cell counts + SVs	1.32741	1.27447	chr1	47800167	CMPK1;CMPK1
cg12996305	7.82168	5.42967	1.44054	2494.08	0.06,104409548.52	0.149714	53.5579	26.828	1.99634	1.81929e+23	2.65,1.24845321699506e+46	0.0458967	ever_bf ~ methylation	ever_bf ~ methylation + maternal_BMI + maternal_age + parity + mat_smk_preg + maternal_education + social_class + bf_intention + cell counts + SVs	1.32741	1.27447	chr17	2295923	MNT
cg21930938	-8.49297	3.13922	-2.70544	0.000204904	0,0.1	0.00682144	-14.473	7.2498	-1.99633	5.18155e-07	0,0.77	0.0458979	ever_bf ~ methylation	ever_bf ~ methylation + maternal_BMI + maternal_age + parity + mat_smk_preg + maternal_education + social_class + bf_intention + cell counts + SVs	1.32741	1.27447	chr8	1636262	DLGAP2
cg11797099	6.46343	2.8315	2.28269	641.259	2.49,164913.53	0.0224488	12.2906	6.15663	1.99631	217633	1.25,37875141393.61	0.0458998	ever_bf ~ methylation	ever_bf ~ methylation + maternal_BMI + maternal_age + parity + mat_smk_preg + maternal_education + social_class + bf_intention + cell counts + SVs	1.32741	1.27447	chr11	63679532	RCOR2
cg16992161	-2.24627	1.87149	-1.20026	0.105793	0,4.14	0.230038	-11.1722	5.59645	-1.99631	1.4059e-05	0,0.82	0.0459003	ever_bf ~ methylation	ever_bf ~ methylation + maternal_BMI + maternal_age + parity + mat_smk_preg + maternal_education + social_class + bf_intention + cell counts + SVs	1.32741	1.27447	chr1	39269401
cg24688244	-1.63289	6.95066	-0.234926	0.195365	0,161200.44	0.814267	33.1938	16.6277	1.9963	260551751969631	1.83,3.71225617316647e+28	0.045901	ever_bf ~ methylation	ever_bf ~ methylation + maternal_BMI + maternal_age + parity + mat_smk_preg + maternal_education + social_class + bf_intention + cell counts + SVs	1.32741	1.27447	chr3	42621055	SEC22C;SEC22C
cg21682942	-3.37917	4.89708	-0.690038	0.0340756	0,502.25	0.49017	-23.8674	11.9558	-1.9963	4.31048e-11	0,0.65	0.0459018	ever_bf ~ methylation	ever_bf ~ methylation + maternal_BMI + maternal_age + parity + mat_smk_preg + maternal_education + social_class + bf_intention + cell counts + SVs	1.32741	1.27447	chr2	85824657	RNF181
cg18792709	7.91871	13.6215	0.581339	2748.24	0,1081233180719425	0.561012	71.9788	36.0562	1.99629	1.8196e+31	3.7,8.94641992282069e+61	0.0459021	ever_bf ~ methylation	ever_bf ~ methylation + maternal_BMI + maternal_age + parity + mat_smk_preg + maternal_education + social_class + bf_intention + cell counts + SVs	1.32741	1.27447	chr12	130923011	RIMBP2
cg11299104	-0.428769	2.8537	-0.15025	0.651311	0,174.95	0.880567	-15.7104	7.86993	-1.99626	1.50335e-07	0,0.75	0.045906	ever_bf ~ methylation	ever_bf ~ methylation + maternal_BMI + maternal_age + parity + mat_smk_preg + maternal_education + social_class + bf_intention + cell counts + SVs	1.32741	1.27447	chr7	52655218
cg10941835	3.10694	7.99717	0.388505	22.3526	0,143436877.49	0.697642	35.0029	17.5344	1.99625	1590652300282046	1.89,1.34007875348571e+30	0.0459071	ever_bf ~ methylation	ever_bf ~ methylation + maternal_BMI + maternal_age + parity + mat_smk_preg + maternal_education + social_class + bf_intention + cell counts + SVs	1.32741	1.27447	chr20	50419348	SALL4
cg24020375	-4.63358	3.04504	-1.52168	0.00971992	0,3.8	0.128089	-14.5096	7.26855	-1.99622	4.99532e-07	0,0.77	0.0459103	ever_bf ~ methylation	ever_bf ~ methylation + maternal_BMI + maternal_age + parity + mat_smk_preg + maternal_education + social_class + bf_intention + cell counts + SVs	1.32741	1.27447	chr4	3684756
cg02702011	1.68954	2.15981	0.782264	5.41697	0.08,373.44	0.43406	10.7703	5.39549	1.99616	47584.7	1.22,1862945559.24	0.0459163	ever_bf ~ methylation	ever_bf ~ methylation + maternal_BMI + maternal_age + parity + mat_smk_preg + maternal_education + social_class + bf_intention + cell counts + SVs	1.32741	1.27447	chr15	62534373
cg00400547	-6.62335	4.61331	-1.43571	0.00132897	0,11.23	0.151086	-20.678	10.3589	-1.99615	1.04635e-09	0,0.69	0.0459178	ever_bf ~ methylation	ever_bf ~ methylation + maternal_BMI + maternal_age + parity + mat_smk_preg + maternal_education + social_class + bf_intention + cell counts + SVs	1.32741	1.27447	chr16	4242906	SRL
ch.2.57678997F	5.11835	14.1053	0.362868	167.059	0,169629662802678	0.716703	84.7546	42.4591	1.99615	6.43361e+36	4.64,8.92056679706702e+72	0.0459181	ever_bf ~ methylation	ever_bf ~ methylation + maternal_BMI + maternal_age + parity + mat_smk_preg + maternal_education + social_class + bf_intention + cell counts + SVs	1.32741	1.27447	chr2	57825493
cg18358952	-0.689737	7.98618	-0.0863664	0.501708	0,3150819.3	0.931175	-39.2481	19.6622	-1.99612	9.01062e-18	0,0.49	0.0459206	ever_bf ~ methylation	ever_bf ~ methylation + maternal_BMI + maternal_age + parity + mat_smk_preg + maternal_education + social_class + bf_intention + cell counts + SVs	1.32741	1.27447	chr14	103468050	CDC42BPB
cg07976669	-1.98342	3.68199	-0.538682	0.137598	0,187.41	0.590106	-17.6359	8.83522	-1.99609	2.19203e-08	0,0.73	0.0459246	ever_bf ~ methylation	ever_bf ~ methylation + maternal_BMI + maternal_age + parity + mat_smk_preg + maternal_education + social_class + bf_intention + cell counts + SVs	1.32741	1.27447	chr1	114784634
cg14428590	0.89547	1.9818	0.451847	2.44849	0.05,119.08	0.65138	9.55783	4.78834	1.99606	14155.1	1.19,168588950.17	0.0459269	ever_bf ~ methylation	ever_bf ~ methylation + maternal_BMI + maternal_age + parity + mat_smk_preg + maternal_education + social_class + bf_intention + cell counts + SVs	1.32741	1.27447	chr15	40076065	FSIP1
cg16074473	0.533442	0.899825	0.592829	1.70479	0.29,9.95	0.553296	3.8804	1.94403	1.99606	48.4437	1.07,2187.91	0.0459273	ever_bf ~ methylation	ever_bf ~ methylation + maternal_BMI + maternal_age + parity + mat_smk_preg + maternal_education + social_class + bf_intention + cell counts + SVs	1.32741	1.27447	chr14	80942314
cg02393107	-3.91688	1.92319	-2.03666	0.0199031	0,0.86	0.041684	-11.5132	5.76801	-1.99604	9.99761e-06	0,0.81	0.0459299	ever_bf ~ methylation	ever_bf ~ methylation + maternal_BMI + maternal_age + parity + mat_smk_preg + maternal_education + social_class + bf_intention + cell counts + SVs	1.32741	1.27447	chr1	2515692
cg23108367	221.062	94.2576	2.3453	1.01438e+96	5922320584617115,1.73744299679884e+176	0.0190118	411.839	206.328	1.99603	7.23219e+178	1694.17,Inf	0.0459302	ever_bf ~ methylation	ever_bf ~ methylation + maternal_BMI + maternal_age + parity + mat_smk_preg + maternal_education + social_class + bf_intention + cell counts + SVs	1.32741	1.27447	chr17	28706520	CPD
cg23620228	162.078	54.6042	2.96824	2.45236e+70	8.12058717874634e+23,7.4059651684165e+116	0.00299515	253.993	127.25	1.99602	2.03122e+110	97.9,4.21457155344568e+218	0.0459314	ever_bf ~ methylation	ever_bf ~ methylation + maternal_BMI + maternal_age + parity + mat_smk_preg + maternal_education + social_class + bf_intention + cell counts + SVs	1.32741	1.27447	chr1	197887295	LHX9;LHX9
cg24405617	59.1976	24.1709	2.44913	5.11926e+25	136318.35,1.92246999168123e+46	0.0143201	112.882	56.5543	1.99599	1.05648e+49	7.65,1.45821982176551e+97	0.0459353	ever_bf ~ methylation	ever_bf ~ methylation + maternal_BMI + maternal_age + parity + mat_smk_preg + maternal_education + social_class + bf_intention + cell counts + SVs	1.32741	1.27447	chr12	57944044	KIF5A;KIF5A
cg24545421	4.99404	4.67145	1.06905	147.531	0.02,1397349.31	0.285045	21.5111	10.7774	1.99595	2.19864e+09	1.47,3281107827954864640	0.0459389	ever_bf ~ methylation	ever_bf ~ methylation + maternal_BMI + maternal_age + parity + mat_smk_preg + maternal_education + social_class + bf_intention + cell counts + SVs	1.32741	1.27447	chr1	156402169
cg09480289	-26.3313	9.09178	-2.89617	3.6682e-12	0,0	0.00377751	-46.8233	23.4592	-1.99594	4.6227e-21	0,0.43	0.04594	ever_bf ~ methylation	ever_bf ~ methylation + maternal_BMI + maternal_age + parity + mat_smk_preg + maternal_education + social_class + bf_intention + cell counts + SVs	1.32741	1.27447	chr3	126746109	PLXNA1
cg11801159	-2.48666	2.18465	-1.13824	0.0831875	0,6.02	0.255019	-8.8642	4.44114	-1.99593	0.000141361	0,0.85	0.0459416	ever_bf ~ methylation	ever_bf ~ methylation + maternal_BMI + maternal_age + parity + mat_smk_preg + maternal_education + social_class + bf_intention + cell counts + SVs	1.32741	1.27447	chr13	98829521	FARP1;RNF113B;FARP1
cg19301017	-0.344824	1.28953	-0.267402	0.708345	0.06,8.87	0.78916	8.4609	4.23908	1.99593	4726.3	1.16,19182165.49	0.0459417	ever_bf ~ methylation	ever_bf ~ methylation + maternal_BMI + maternal_age + parity + mat_smk_preg + maternal_education + social_class + bf_intention + cell counts + SVs	1.32741	1.27447	chr6	30884713	VARS2;VARS2;VARS2
cg01550013	-0.0147518	1.51154	-0.00975939	0.985357	0.05,19.07	0.992213	-13.509	6.76835	-1.9959	1.35871e-06	0,0.78	0.0459443	ever_bf ~ methylation	ever_bf ~ methylation + maternal_BMI + maternal_age + parity + mat_smk_preg + maternal_education + social_class + bf_intention + cell counts + SVs	1.32741	1.27447	chr5	152234077
cg24551579	11.4404	7.54402	1.51648	93004.1	0.04,245529891644.24	0.129397	35.0165	17.5442	1.9959	1612464663586218	1.88,1.38501417927834e+30	0.0459449	ever_bf ~ methylation	ever_bf ~ methylation + maternal_BMI + maternal_age + parity + mat_smk_preg + maternal_education + social_class + bf_intention + cell counts + SVs	1.32741	1.27447	chr1	9884600	CLSTN1;CLSTN1
cg25677261	-0.604592	1.3619	-0.443934	0.546297	0.04,7.88	0.657091	-6.30648	3.15972	-1.9959	0.00182444	0,0.89	0.0459449	ever_bf ~ methylation	ever_bf ~ methylation + maternal_BMI + maternal_age + parity + mat_smk_preg + maternal_education + social_class + bf_intention + cell counts + SVs	1.32741	1.27447	chr15	102009856	PCSK6;PCSK6;PCSK6;PCSK6;PCSK6;PCSK6;PCSK6;PCSK6
cg05911003	14.8096	11.6455	1.2717	2.70225e+06	0,22108884197700856	0.203479	68.6032	34.3722	1.99589	6.22289e+29	3.43,1.12779529090842e+59	0.0459459	ever_bf ~ methylation	ever_bf ~ methylation + maternal_BMI + maternal_age + parity + mat_smk_preg + maternal_education + social_class + bf_intention + cell counts + SVs	1.32741	1.27447	chr4	187065516	FAM149A
cg12528753	11.2096	15.6411	0.716676	73837.1	0,1521470725367633408	0.473574	89.6358	44.9109	1.99586	8.4787e+38	5.01,1.43630667597384e+77	0.0459493	ever_bf ~ methylation	ever_bf ~ methylation + maternal_BMI + maternal_age + parity + mat_smk_preg + maternal_education + social_class + bf_intention + cell counts + SVs	1.32741	1.27447	chr1	197115894	ASPM
cg06769094	0.789435	11.6607	0.0677004	2.20215	0,18562815813.17	0.946024	68.23	34.1858	1.99586	4.28443e+29	3.41,5.38807840817514e+58	0.0459495	ever_bf ~ methylation	ever_bf ~ methylation + maternal_BMI + maternal_age + parity + mat_smk_preg + maternal_education + social_class + bf_intention + cell counts + SVs	1.32741	1.27447	chr8	41151382	SFRP1
cg24494102	-0.498206	1.59988	-0.311403	0.60762	0.03,13.98	0.755494	13.323	6.67532	1.99585	611060	1.27,293920363114.35	0.04595	ever_bf ~ methylation	ever_bf ~ methylation + maternal_BMI + maternal_age + parity + mat_smk_preg + maternal_education + social_class + bf_intention + cell counts + SVs	1.32741	1.27447	chr4	48015981	CNGA1
cg22189618	65.7668	33.5276	1.96157	3.6489e+28	1.05,1.26298650455567e+57	0.0498121	148.238	74.2731	1.99585	2.39229e+64	14.33,3.99351748643814e+127	0.0459507	ever_bf ~ methylation	ever_bf ~ methylation + maternal_BMI + maternal_age + parity + mat_smk_preg + maternal_education + social_class + bf_intention + cell counts + SVs	1.32741	1.27447	chrX	92928608	FAM133A;FAM133A;NAP1L3;FAM133A;FAM133A
cg19051912	2.15653	4.21077	0.512147	8.64114	0,33178.03	0.608548	21.3032	10.6738	1.99584	1.78588e+09	1.47,2175591201086820864	0.0459516	ever_bf ~ methylation	ever_bf ~ methylation + maternal_BMI + maternal_age + parity + mat_smk_preg + maternal_education + social_class + bf_intention + cell counts + SVs	1.32741	1.27447	chr2	241350704
cg23935447	2.78097	3.77396	0.736884	16.1347	0.01,26316.07	0.461193	19.4568	9.74876	1.99582	2.81816e+08	1.42,56011515374310768	0.0459535	ever_bf ~ methylation	ever_bf ~ methylation + maternal_BMI + maternal_age + parity + mat_smk_preg + maternal_education + social_class + bf_intention + cell counts + SVs	1.32741	1.27447	chr17	61972375	CSH1;CSH1;CSH1
cg22199821	0.392337	4.24046	0.0925221	1.48044	0,6024.83	0.926283	20.9816	10.5128	1.9958	1.29471e+09	1.46,1150489627907496064	0.0459554	ever_bf ~ methylation	ever_bf ~ methylation + maternal_BMI + maternal_age + parity + mat_smk_preg + maternal_education + social_class + bf_intention + cell counts + SVs	1.32741	1.27447	chr12	131272273
cg25901400	2.21772	1.88204	1.17836	9.18637	0.23,367.43	0.238653	9.56266	4.79146	1.99577	14223.6	1.19,170443144.73	0.0459588	ever_bf ~ methylation	ever_bf ~ methylation + maternal_BMI + maternal_age + parity + mat_smk_preg + maternal_education + social_class + bf_intention + cell counts + SVs	1.32741	1.27447	chr17	80625811	RAB40B
cg08441314	4.42779	1.55371	2.84981	83.7463	3.98,1760	0.00437449	6.32833	3.17091	1.99575	560.219	1.12,280213.8	0.0459616	ever_bf ~ methylation	ever_bf ~ methylation + maternal_BMI + maternal_age + parity + mat_smk_preg + maternal_education + social_class + bf_intention + cell counts + SVs	1.32741	1.27447	chr11	121446689	SORL1
cg18089335	2.09594	1.47511	1.42087	8.13306	0.45,146.52	0.155355	10.7025	5.36274	1.99572	44467.9	1.21,1632670951.24	0.0459643	ever_bf ~ methylation	ever_bf ~ methylation + maternal_BMI + maternal_age + parity + mat_smk_preg + maternal_education + social_class + bf_intention + cell counts + SVs	1.32741	1.27447	chr5	167983939	PANK3
cg25697152	0.481413	4.73758	0.101616	1.61836	0,17449.68	0.919062	22.4308	11.2395	1.99572	5.51534e+09	1.49,20361083904745156608	0.0459647	ever_bf ~ methylation	ever_bf ~ methylation + maternal_BMI + maternal_age + parity + mat_smk_preg + maternal_education + social_class + bf_intention + cell counts + SVs	1.32741	1.27447	chr12	3067777	TEAD4;TEAD4;TEAD4
cg04925032	2.92268	2.97422	0.982671	18.5911	0.05,6324.36	0.325769	16.8637	8.45014	1.99567	2.10768e+07	1.35,328630403670158	0.0459699	ever_bf ~ methylation	ever_bf ~ methylation + maternal_BMI + maternal_age + parity + mat_smk_preg + maternal_education + social_class + bf_intention + cell counts + SVs	1.32741	1.27447	chr11	1847227
cg06392956	0.957817	1.52873	0.626545	2.606	0.13,52.15	0.530958	-7.21356	3.61464	-1.99565	0.00073653	0,0.88	0.0459718	ever_bf ~ methylation	ever_bf ~ methylation + maternal_BMI + maternal_age + parity + mat_smk_preg + maternal_education + social_class + bf_intention + cell counts + SVs	1.32741	1.27447	chrX	64254409
cg16168311	6.79398	3.8462	1.76641	892.458	0.47,1677019.48	0.0773264	28.1282	14.0949	1.99563	1.6441e+12	1.65,1.63589772321242e+24	0.0459743	ever_bf ~ methylation	ever_bf ~ methylation + maternal_BMI + maternal_age + parity + mat_smk_preg + maternal_education + social_class + bf_intention + cell counts + SVs	1.32741	1.27447	chr1	156561947	APOA1BP
cg17228942	9.38998	4.08559	2.29832	11967.8	3.98,35953503.59	0.0215438	17.3828	8.71044	1.99563	3.542e+07	1.36,919864691307183	0.0459745	ever_bf ~ methylation	ever_bf ~ methylation + maternal_BMI + maternal_age + parity + mat_smk_preg + maternal_education + social_class + bf_intention + cell counts + SVs	1.32741	1.27447	chr11	7041930	NLRP14;ZNF214;NLRP14
cg07617361	44.3255	35.8146	1.23764	1.7795e+19	0,5.44902759061726e+49	0.215851	175.971	88.1788	1.99562	2.65041e+76	23.12,3.03798962799039e+151	0.0459754	ever_bf ~ methylation	ever_bf ~ methylation + maternal_BMI + maternal_age + parity + mat_smk_preg + maternal_education + social_class + bf_intention + cell counts + SVs	1.32741	1.27447	chr17	80023853	DUS1L
cg25977492	2.4378	4.62395	0.527211	11.4478	0,98789.37	0.598047	32.6487	16.3603	1.99561	151056091322713	1.79,1.27434819699507e+28	0.0459768	ever_bf ~ methylation	ever_bf ~ methylation + maternal_BMI + maternal_age + parity + mat_smk_preg + maternal_education + social_class + bf_intention + cell counts + SVs	1.32741	1.27447	chr6	29365261	OR12D2
cg23245800	-81.1656	41.4005	-1.9605	5.62663e-36	0,0.98	0.0499375	-192.488	96.4558	-1.9956	2.53361e-84	0,0.03	0.0459772	ever_bf ~ methylation	ever_bf ~ methylation + maternal_BMI + maternal_age + parity + mat_smk_preg + maternal_education + social_class + bf_intention + cell counts + SVs	1.32741	1.27447	chr17	26671563	TNFAIP1
cg13540805	1.81299	3.0119	0.601943	6.12876	0.02,2244.69	0.547212	14.4861	7.25903	1.9956	1.95544e+06	1.29,2952971052536.56	0.0459775	ever_bf ~ methylation	ever_bf ~ methylation + maternal_BMI + maternal_age + parity + mat_smk_preg + maternal_education + social_class + bf_intention + cell counts + SVs	1.32741	1.27447	chr12	25872021
cg04556361	-4.14256	4.15978	-0.99586	0.0158821	0,55.18	0.319318	25.7526	12.9047	1.9956	1.5283e+11	1.58,1.47544119560634e+22	0.0459779	ever_bf ~ methylation	ever_bf ~ methylation + maternal_BMI + maternal_age + parity + mat_smk_preg + maternal_education + social_class + bf_intention + cell counts + SVs	1.32741	1.27447	chr14	23302632	MRPL52;MRPL52;MRPL52;MRPL52;MRPL52;MRPL52
cg08506113	1.63656	4.45652	0.367227	5.13744	0,31931.02	0.71345	19.4633	9.75316	1.99559	2.83677e+08	1.42,56870026399654768	0.0459782	ever_bf ~ methylation	ever_bf ~ methylation + maternal_BMI + maternal_age + parity + mat_smk_preg + maternal_education + social_class + bf_intention + cell counts + SVs	1.32741	1.27447	chr6	31838664	SLC44A4
cg01945562	28.9067	28.3599	1.01928	3.58112e+12	0,4.94831190676399e+36	0.30807	161.466	80.9114	1.99559	1.33011e+70	17.81,9.93297911708271e+138	0.0459783	ever_bf ~ methylation	ever_bf ~ methylation + maternal_BMI + maternal_age + parity + mat_smk_preg + maternal_education + social_class + bf_intention + cell counts + SVs	1.32741	1.27447	chr3	145879277	PLOD2;PLOD2;PLOD2;PLOD2
cg02079420	14.1677	8.20827	1.72603	1.42215e+06	0.15,13802660784675.1	0.0843428	46.6117	23.3574	1.99559	1.75074e+20	2.3,1.33481512672309e+40	0.0459786	ever_bf ~ methylation	ever_bf ~ methylation + maternal_BMI + maternal_age + parity + mat_smk_preg + maternal_education + social_class + bf_intention + cell counts + SVs	1.32741	1.27447	chr8	82753780	SNX16;SNX16;SNX16
cg08418978	-0.148718	2.16575	-0.0686684	0.861812	0.01,60.11	0.945254	8.90622	4.46301	1.99556	7377.73	1.17,46442185.21	0.0459813	ever_bf ~ methylation	ever_bf ~ methylation + maternal_BMI + maternal_age + parity + mat_smk_preg + maternal_education + social_class + bf_intention + cell counts + SVs	1.32741	1.27447	chr13	96085969	CLDN10;CLDN10;CLDN10;CLDN10
cg09041527	1.58919	3.65216	0.435138	4.8998	0,6294.46	0.663462	-20.2607	10.1529	-1.99555	1.58812e-09	0,0.7	0.0459828	ever_bf ~ methylation	ever_bf ~ methylation + maternal_BMI + maternal_age + parity + mat_smk_preg + maternal_education + social_class + bf_intention + cell counts + SVs	1.32741	1.27447	chr8	11659497	FDFT1
cg09155776	2.52588	1.46013	1.7299	12.5019	0.71,218.71	0.0836478	6.08395	3.04877	1.99554	438.757	1.11,172739.21	0.045984	ever_bf ~ methylation	ever_bf ~ methylation + maternal_BMI + maternal_age + parity + mat_smk_preg + maternal_education + social_class + bf_intention + cell counts + SVs	1.32741	1.27447	chr2	239984105	HDAC4
cg04790147	-9.05704	4.60531	-1.96665	0.000116567	0,0.97	0.0492232	-21.1323	10.5898	-1.99554	6.64272e-10	0,0.69	0.0459843	ever_bf ~ methylation	ever_bf ~ methylation + maternal_BMI + maternal_age + parity + mat_smk_preg + maternal_education + social_class + bf_intention + cell counts + SVs	1.32741	1.27447	chr4	1108671	RNF212;RNF212
cg00148558	-0.462232	1.25659	-0.367845	0.629876	0.05,7.39	0.712989	-5.76527	2.88915	-1.99549	0.00313455	0,0.9	0.0459893	ever_bf ~ methylation	ever_bf ~ methylation + maternal_BMI + maternal_age + parity + mat_smk_preg + maternal_education + social_class + bf_intention + cell counts + SVs	1.32741	1.27447	chr22	20718691
cg15824543	3.57243	2.16724	1.64838	35.603	0.51,2490.45	0.0992755	10.8624	5.44352	1.99548	52177.6	1.21,2244389128.79	0.0459909	ever_bf ~ methylation	ever_bf ~ methylation + maternal_BMI + maternal_age + parity + mat_smk_preg + maternal_education + social_class + bf_intention + cell counts + SVs	1.32741	1.27447	chr1	1695391	NADK
cg09867002	-4.49139	1.63862	-2.74097	0.011205	0,0.28	0.0061259	-6.43698	3.22582	-1.99546	0.00160124	0,0.89	0.0459929	ever_bf ~ methylation	ever_bf ~ methylation + maternal_BMI + maternal_age + parity + mat_smk_preg + maternal_education + social_class + bf_intention + cell counts + SVs	1.32741	1.27447	chr10	1416776	ADARB2
cg08051977	-4.45362	2.47888	-1.79662	0.0116364	0,1.5	0.0723953	-14.1614	7.09684	-1.99545	7.07596e-07	0,0.78	0.0459936	ever_bf ~ methylation	ever_bf ~ methylation + maternal_BMI + maternal_age + parity + mat_smk_preg + maternal_education + social_class + bf_intention + cell counts + SVs	1.32741	1.27447	chr17	80045039	FASN
cg00106073	-6.47484	6.08209	-1.06457	0.00154175	0,231.84	0.287069	-33.7405	16.9089	-1.99543	2.22171e-15	0,0.55	0.0459961	ever_bf ~ methylation	ever_bf ~ methylation + maternal_BMI + maternal_age + parity + mat_smk_preg + maternal_education + social_class + bf_intention + cell counts + SVs	1.32741	1.27447	chr1	156084334	LMNA;LMNA;LMNA
cg07330171	-0.380953	3.77626	-0.100881	0.68321	0,1119.36	0.919645	-22.8979	11.4752	-1.99542	1.13647e-10	0,0.67	0.0459968	ever_bf ~ methylation	ever_bf ~ methylation + maternal_BMI + maternal_age + parity + mat_smk_preg + maternal_education + social_class + bf_intention + cell counts + SVs	1.32741	1.27447	chr10	90034398	RNLS
cg16692998	23.2256	13.319	1.74379	1.22107e+10	0.06,2.65527911483199e+21	0.0811955	79.8346	40.0095	1.99539	4.69577e+34	4.12,5.35168587526763e+68	0.0460004	ever_bf ~ methylation	ever_bf ~ methylation + maternal_BMI + maternal_age + parity + mat_smk_preg + maternal_education + social_class + bf_intention + cell counts + SVs	1.32741	1.27447	chr19	19739173	LPAR2
cg25999637	-0.628831	3.18546	-0.197407	0.533215	0,274.42	0.843509	-13.9768	7.00459	-1.99538	8.51018e-07	0,0.78	0.0460013	ever_bf ~ methylation	ever_bf ~ methylation + maternal_BMI + maternal_age + parity + mat_smk_preg + maternal_education + social_class + bf_intention + cell counts + SVs	1.32741	1.27447	chr4	186425697	PDLIM3;PDLIM3
cg11705208	-0.883274	2.11339	-0.417942	0.413427	0.01,26.02	0.675989	10.3997	5.21195	1.99536	32850.4	1.2,897519938.76	0.0460036	ever_bf ~ methylation	ever_bf ~ methylation + maternal_BMI + maternal_age + parity + mat_smk_preg + maternal_education + social_class + bf_intention + cell counts + SVs	1.32741	1.27447	chr1	27683386	MAP3K6
cg16026550	87.5508	30.441	2.87608	1.05395e+38	1290969268572.12,8.60442138997664e+63	0.00402647	171.747	86.0747	1.99532	3.87924e+74	20.91,7.19519859020376e+147	0.0460076	ever_bf ~ methylation	ever_bf ~ methylation + maternal_BMI + maternal_age + parity + mat_smk_preg + maternal_education + social_class + bf_intention + cell counts + SVs	1.32741	1.27447	chr11	121323544	SORL1
cg23353952	-9.61441	17.9572	-0.535408	6.67594e-05	0,128818837841.18	0.592368	-72.5155	36.3429	-1.99531	3.21315e-32	0,0.28	0.0460086	ever_bf ~ methylation	ever_bf ~ methylation + maternal_BMI + maternal_age + parity + mat_smk_preg + maternal_education + social_class + bf_intention + cell counts + SVs	1.32741	1.27447	chr22	29876945	NEFH
cg16149628	1.76225	1.18666	1.48505	5.82551	0.57,59.63	0.137532	8.9445	4.48284	1.99527	7665.64	1.17,50167327.16	0.0460129	ever_bf ~ methylation	ever_bf ~ methylation + maternal_BMI + maternal_age + parity + mat_smk_preg + maternal_education + social_class + bf_intention + cell counts + SVs	1.32741	1.27447	chr11	1792574
cg06780216	-2.2284	4.3671	-0.510271	0.1077	0,561.78	0.609862	18.9493	9.49722	1.99525	1.6966e+08	1.4,20595778912668572	0.0460159	ever_bf ~ methylation	ever_bf ~ methylation + maternal_BMI + maternal_age + parity + mat_smk_preg + maternal_education + social_class + bf_intention + cell counts + SVs	1.32741	1.27447	chr16	2374397	ABCA3
cg24449014	71.5302	35.6882	2.00431	1.16195e+31	4.86,2.77703230697985e+61	0.0450367	183.503	91.9701	1.99524	4.9457e+79	25.57,9.56646781081658e+157	0.0460163	ever_bf ~ methylation	ever_bf ~ methylation + maternal_BMI + maternal_age + parity + mat_smk_preg + maternal_education + social_class + bf_intention + cell counts + SVs	1.32741	1.27447	chr19	42829665	MEGF8
cg04576213	-2.20868	2.65146	-0.833006	0.109845	0,19.85	0.404841	-15.9814	8.00974	-1.99524	1.1465e-07	0,0.75	0.0460165	ever_bf ~ methylation	ever_bf ~ methylation + maternal_BMI + maternal_age + parity + mat_smk_preg + maternal_education + social_class + bf_intention + cell counts + SVs	1.32741	1.27447	chr21	15095607
cg16524701	-1.75567	5.44336	-0.322534	0.172792	0,7430.19	0.747048	23.4404	11.7482	1.99524	1.51367e+10	1.51,1.51451700208148e+20	0.0460169	ever_bf ~ methylation	ever_bf ~ methylation + maternal_BMI + maternal_age + parity + mat_smk_preg + maternal_education + social_class + bf_intention + cell counts + SVs	1.32741	1.27447	chr7	42275601	GLI3
cg27192597	16.1339	9.73866	1.65669	1.01596e+07	0.05,1979656091187313	0.0975822	63.1086	31.6301	1.99521	2.55686e+27	3.05,2.14659502600642e+54	0.04602	ever_bf ~ methylation	ever_bf ~ methylation + maternal_BMI + maternal_age + parity + mat_smk_preg + maternal_education + social_class + bf_intention + cell counts + SVs	1.32741	1.27447	chr19	10400464	ICAM5
cg22861316	-0.621982	1.91428	-0.324917	0.536879	0.01,22.87	0.745244	-11.3643	5.69597	-1.99514	1.16026e-05	0,0.82	0.0460272	ever_bf ~ methylation	ever_bf ~ methylation + maternal_BMI + maternal_age + parity + mat_smk_preg + maternal_education + social_class + bf_intention + cell counts + SVs	1.32741	1.27447	chr5	159656660	FABP6;FABP6;FABP6
cg00846483	-13.8381	9.59964	-1.44152	9.77672e-07	0,145.07	0.149437	-57.852	28.9966	-1.99513	7.50236e-26	0,0.36	0.0460286	ever_bf ~ methylation	ever_bf ~ methylation + maternal_BMI + maternal_age + parity + mat_smk_preg + maternal_education + social_class + bf_intention + cell counts + SVs	1.32741	1.27447	chr8	125463682	TRMT12
cg08510456	1.17406	1.779	0.659955	3.2351	0.1,105.73	0.509282	-9.95559	4.99003	-1.9951	4.74615e-05	0,0.84	0.0460324	ever_bf ~ methylation	ever_bf ~ methylation + maternal_BMI + maternal_age + parity + mat_smk_preg + maternal_education + social_class + bf_intention + cell counts + SVs	1.32741	1.27447	chr3	49591008	BSN
cg11016151	-0.220982	3.35717	-0.065824	0.801731	0,577.71	0.947518	24.6505	12.3557	1.99507	5.07683e+10	1.54,1.67108500044811e+21	0.0460352	ever_bf ~ methylation	ever_bf ~ methylation + maternal_BMI + maternal_age + parity + mat_smk_preg + maternal_education + social_class + bf_intention + cell counts + SVs	1.32741	1.27447	chr2	12609420
cg26516710	-17.9109	13.8608	-1.2922	1.66488e-08	0,10469.32	0.196287	-67.1988	33.6824	-1.99507	6.54539e-30	0,0.31	0.0460353	ever_bf ~ methylation	ever_bf ~ methylation + maternal_BMI + maternal_age + parity + mat_smk_preg + maternal_education + social_class + bf_intention + cell counts + SVs	1.32741	1.27447	chr16	2569911	AMDHD2;ATP6V0C;AMDHD2
cg05259332	-5.56055	3.69018	-1.50685	0.00384666	0,5.32	0.131849	-16.0639	8.0518	-1.99507	1.0557e-07	0,0.75	0.0460353	ever_bf ~ methylation	ever_bf ~ methylation + maternal_BMI + maternal_age + parity + mat_smk_preg + maternal_education + social_class + bf_intention + cell counts + SVs	1.32741	1.27447	chr6	25627764
cg10612128	-0.734908	1.7112	-0.429469	0.47955	0.02,13.72	0.667582	-13.4241	6.72866	-1.99507	1.47902e-06	0,0.79	0.0460357	ever_bf ~ methylation	ever_bf ~ methylation + maternal_BMI + maternal_age + parity + mat_smk_preg + maternal_education + social_class + bf_intention + cell counts + SVs	1.32741	1.27447	chr2	220942540
cg04528624	89.1833	56.0284	1.59175	5.39272e+38	0,2.6552580467477e+86	0.11144	278.045	139.367	1.99506	5.66664e+120	132.37,2.42580088466601e+239	0.0460368	ever_bf ~ methylation	ever_bf ~ methylation + maternal_BMI + maternal_age + parity + mat_smk_preg + maternal_education + social_class + bf_intention + cell counts + SVs	1.32741	1.27447	chr13	60738126	DIAPH3
cg09126467	0.105663	3.68044	0.0287093	1.11145	0,1509.19	0.977096	28.4428	14.2566	1.99505	2.25184e+12	1.65,3.07635651605809e+24	0.046037	ever_bf ~ methylation	ever_bf ~ methylation + maternal_BMI + maternal_age + parity + mat_smk_preg + maternal_education + social_class + bf_intention + cell counts + SVs	1.32741	1.27447	chr6	42796794	KIAA0240
cg23347850	0.282879	2.17295	0.130182	1.32694	0.02,93.87	0.896423	-10.7157	5.37118	-1.99504	2.2193e-05	0,0.83	0.046038	ever_bf ~ methylation	ever_bf ~ methylation + maternal_BMI + maternal_age + parity + mat_smk_preg + maternal_education + social_class + bf_intention + cell counts + SVs	1.32741	1.27447	chr7	8277690	ICA1;ICA1;ICA1
cg12628746	-2.95769	6.16653	-0.479636	0.0519387	0,9216.16	0.631486	-29.5102	14.7918	-1.99504	1.5272e-13	0,0.6	0.0460387	ever_bf ~ methylation	ever_bf ~ methylation + maternal_BMI + maternal_age + parity + mat_smk_preg + maternal_education + social_class + bf_intention + cell counts + SVs	1.32741	1.27447	chr9	69787112
cg20142213	0.662594	4.30142	0.154041	1.93982	0,8896.14	0.877578	-23.5591	11.8089	-1.99503	5.86711e-11	0,0.66	0.0460395	ever_bf ~ methylation	ever_bf ~ methylation + maternal_BMI + maternal_age + parity + mat_smk_preg + maternal_education + social_class + bf_intention + cell counts + SVs	1.32741	1.27447	chr8	17767511
cg14195915	7.56533	5.40628	1.39936	1930.1	0.05,77178061.02	0.161705	35.511	17.8	1.995	2643937160485640	1.86,3.74888489893055e+30	0.0460424	ever_bf ~ methylation	ever_bf ~ methylation + maternal_BMI + maternal_age + parity + mat_smk_preg + maternal_education + social_class + bf_intention + cell counts + SVs	1.32741	1.27447	chr1	29507864	SFRS4
cg26275081	-1.82786	2.053	-0.890338	0.160757	0,8.99	0.373285	-12.5282	6.27981	-1.99499	3.62307e-06	0,0.8	0.0460435	ever_bf ~ methylation	ever_bf ~ methylation + maternal_BMI + maternal_age + parity + mat_smk_preg + maternal_education + social_class + bf_intention + cell counts + SVs	1.32741	1.27447	chr2	8711218
cg20269554	16.6897	8.04651	2.07415	1.77109e+07	2.51,125188638351403	0.038065	33.0398	16.5614	1.99499	223352841247263	1.79,2.79450775671794e+28	0.0460438	ever_bf ~ methylation	ever_bf ~ methylation + maternal_BMI + maternal_age + parity + mat_smk_preg + maternal_education + social_class + bf_intention + cell counts + SVs	1.32741	1.27447	chr1	55181235	TTC4
cg02897537	14.7879	6.31433	2.34197	2.64438e+06	11.15,626889008101.13	0.0191825	26.9699	13.519	1.99496	5.1625e+11	1.6,1.66128488286729e+23	0.0460469	ever_bf ~ methylation	ever_bf ~ methylation + maternal_BMI + maternal_age + parity + mat_smk_preg + maternal_education + social_class + bf_intention + cell counts + SVs	1.32741	1.27447	chr10	124893832
cg17276853	85.3872	49.425	1.72761	1.21113e+37	0,1.42752179337413e+79	0.0840577	265.903	133.287	1.99496	3.02028e+115	105.64,8.63521930324198e+228	0.046047	ever_bf ~ methylation	ever_bf ~ methylation + maternal_BMI + maternal_age + parity + mat_smk_preg + maternal_education + social_class + bf_intention + cell counts + SVs	1.32741	1.27447	chr17	32964596	TMEM132E
cg04831708	-2.45366	3.52127	-0.69681	0.0859784	0,85.46	0.485922	-19.6727	9.86133	-1.99493	2.85925e-09	0,0.71	0.0460501	ever_bf ~ methylation	ever_bf ~ methylation + maternal_BMI + maternal_age + parity + mat_smk_preg + maternal_education + social_class + bf_intention + cell counts + SVs	1.32741	1.27447	chr6	30623775	DHX16;DHX16
cg18326719	-1.14598	1.90424	-0.601806	0.317911	0.01,13.28	0.547303	-13.5756	6.80521	-1.99489	1.27112e-06	0,0.79	0.0460553	ever_bf ~ methylation	ever_bf ~ methylation + maternal_BMI + maternal_age + parity + mat_smk_preg + maternal_education + social_class + bf_intention + cell counts + SVs	1.32741	1.27447	chr7	114584129	MDFIC;MDFIC
cg05414479	13.7549	23.2668	0.591183	941216	0,6.00851411815851e+25	0.554398	-88.8189	44.5236	-1.99487	2.6697e-39	0,0.21	0.046057	ever_bf ~ methylation	ever_bf ~ methylation + maternal_BMI + maternal_age + parity + mat_smk_preg + maternal_education + social_class + bf_intention + cell counts + SVs	1.32741	1.27447	chr2	217497892	IGFBP2
cg14006649	-0.4313	2.2395	-0.192588	0.649664	0.01,52.36	0.847282	17.3154	8.68002	1.99486	3.31133e+07	1.35,810187391128368	0.0460579	ever_bf ~ methylation	ever_bf ~ methylation + maternal_BMI + maternal_age + parity + mat_smk_preg + maternal_education + social_class + bf_intention + cell counts + SVs	1.32741	1.27447	chr17	39134366	KRT40
cg08200851	5.77909	4.74315	1.21841	323.464	0.03,3525954.77	0.223069	20.4974	10.2751	1.99486	7.97834e+08	1.43,444905838690405184	0.0460582	ever_bf ~ methylation	ever_bf ~ methylation + maternal_BMI + maternal_age + parity + mat_smk_preg + maternal_education + social_class + bf_intention + cell counts + SVs	1.32741	1.27447	chr6	5472095	FARS2
cg13456812	37.3725	16.7992	2.22466	1.70094e+16	85.3,3.39192725807664e+30	0.0261038	95.3649	47.806	1.99483	2.60885e+41	5.29,1.28741786913609e+82	0.0460612	ever_bf ~ methylation	ever_bf ~ methylation + maternal_BMI + maternal_age + parity + mat_smk_preg + maternal_education + social_class + bf_intention + cell counts + SVs	1.32741	1.27447	chr6	167369504	RNASET2
cg09467675	-14.9907	21.1601	-0.708438	3.08776e-07	0,317340634446.85	0.478673	-124.416	62.369	-1.99483	9.26848e-55	0,0.11	0.0460612	ever_bf ~ methylation	ever_bf ~ methylation + maternal_BMI + maternal_age + parity + mat_smk_preg + maternal_education + social_class + bf_intention + cell counts + SVs	1.32741	1.27447	chr11	1681593	HCCA2
cg25004581	0.509716	4.28656	0.11891	1.66482	0,7415.77	0.905346	20.4705	10.2618	1.99482	7.76638e+08	1.43,421943521757234816	0.0460625	ever_bf ~ methylation	ever_bf ~ methylation + maternal_BMI + maternal_age + parity + mat_smk_preg + maternal_education + social_class + bf_intention + cell counts + SVs	1.32741	1.27447	chr1	226033016	EPHX1;EPHX1
cg19474047	1.04109	2.80229	0.371513	2.8323	0.01,687.86	0.710255	12.8091	6.42128	1.99479	365537	1.25,106864468474.35	0.0460654	ever_bf ~ methylation	ever_bf ~ methylation + maternal_BMI + maternal_age + parity + mat_smk_preg + maternal_education + social_class + bf_intention + cell counts + SVs	1.32741	1.27447	chr19	10207448	ANGPTL6
cg20197516	-8.58269	9.02401	-0.951096	0.00018732	0,8994.41	0.341556	51.4838	25.8092	1.99479	2.28637e+22	2.45,2.12993127462597e+44	0.046066	ever_bf ~ methylation	ever_bf ~ methylation + maternal_BMI + maternal_age + parity + mat_smk_preg + maternal_education + social_class + bf_intention + cell counts + SVs	1.32741	1.27447	chr17	80373348	C17orf101;C17orf101
cg25432294	2.35869	2.03019	1.16181	10.5771	0.2,565.59	0.245313	9.17354	4.59876	1.99479	9638.71	1.17,79170368	0.0460662	ever_bf ~ methylation	ever_bf ~ methylation + maternal_BMI + maternal_age + parity + mat_smk_preg + maternal_education + social_class + bf_intention + cell counts + SVs	1.32741	1.27447	chr2	67282212
cg19778015	2.567	3.41653	0.751347	13.0267	0.02,10545.01	0.452444	20.5949	10.3244	1.99477	8.79519e+08	1.43,540222686192850752	0.0460676	ever_bf ~ methylation	ever_bf ~ methylation + maternal_BMI + maternal_age + parity + mat_smk_preg + maternal_education + social_class + bf_intention + cell counts + SVs	1.32741	1.27447	chr3	11625154	VGLL4;VGLL4;VGLL4
cg15878619	12.0531	5.94124	2.02871	171624	1.5,19582149433.92	0.0424876	30.2498	15.1646	1.99476	1.37184e+13	1.69,1.11084983871908e+26	0.0460686	ever_bf ~ methylation	ever_bf ~ methylation + maternal_BMI + maternal_age + parity + mat_smk_preg + maternal_education + social_class + bf_intention + cell counts + SVs	1.32741	1.27447	chr6	30687373	TUBB
cg03544399	9.68992	5.09808	1.9007	16153.9	0.74,353061867.36	0.0573414	30.3689	15.2243	1.99476	1.5454e+13	1.7,1.40691497389307e+26	0.0460693	ever_bf ~ methylation	ever_bf ~ methylation + maternal_BMI + maternal_age + parity + mat_smk_preg + maternal_education + social_class + bf_intention + cell counts + SVs	1.32741	1.27447	chr14	77201151
cg15637765	-0.433171	1.58037	-0.274094	0.648449	0.03,14.36	0.784012	-8.43882	4.23051	-1.99475	0.000216305	0,0.86	0.0460699	ever_bf ~ methylation	ever_bf ~ methylation + maternal_BMI + maternal_age + parity + mat_smk_preg + maternal_education + social_class + bf_intention + cell counts + SVs	1.32741	1.27447	chr5	14145681	TRIO
ch.12.29232229R	2.78428	2.19285	1.26971	16.1882	0.22,1190.67	0.204189	22.1272	11.0927	1.99475	4.07113e+09	1.47,11273037519971090432	0.0460706	ever_bf ~ methylation	ever_bf ~ methylation + maternal_BMI + maternal_age + parity + mat_smk_preg + maternal_education + social_class + bf_intention + cell counts + SVs	1.32741	1.27447	chr12	29340962
cg23692680	14.2377	6.63696	2.14522	1.52536e+06	3.42,680556095529.86	0.0319352	32.6962	16.3913	1.99473	158403672874299	1.77,1.42014134878096e+28	0.0460728	ever_bf ~ methylation	ever_bf ~ methylation + maternal_BMI + maternal_age + parity + mat_smk_preg + maternal_education + social_class + bf_intention + cell counts + SVs	1.32741	1.27447	chr8	101445897
cg13658093	4.46981	3.45123	1.29514	87.3401	0.1,75675.68	0.195273	15.7903	7.91603	1.99472	7.205e+06	1.32,39436196158074.9	0.0460731	ever_bf ~ methylation	ever_bf ~ methylation + maternal_BMI + maternal_age + parity + mat_smk_preg + maternal_education + social_class + bf_intention + cell counts + SVs	1.32741	1.27447	chr17	17697464	RAI1
cg01034913	0.238423	2.17387	0.109677	1.26925	0.02,89.95	0.912666	10.9461	5.48763	1.99469	56733.1	1.21,2660728909.99	0.0460768	ever_bf ~ methylation	ever_bf ~ methylation + maternal_BMI + maternal_age + parity + mat_smk_preg + maternal_education + social_class + bf_intention + cell counts + SVs	1.32741	1.27447	chr10	133951708	JAKMIP3
cg05055766	45.9502	20.7033	2.21946	9.03478e+19	215.24,3.79235566909492e+37	0.0264552	98.1181	49.1897	1.99469	4.09404e+42	5.51,3.04298203993802e+84	0.0460771	ever_bf ~ methylation	ever_bf ~ methylation + maternal_BMI + maternal_age + parity + mat_smk_preg + maternal_education + social_class + bf_intention + cell counts + SVs	1.32741	1.27447	chr1	17307215	MFAP2;MFAP2;MFAP2;MFAP2
cg06915872	4.68492	2.43612	1.92311	108.302	0.91,12832.36	0.0544667	17.7581	8.90273	1.99468	5.1553e+07	1.36,1951706984747134	0.0460776	ever_bf ~ methylation	ever_bf ~ methylation + maternal_BMI + maternal_age + parity + mat_smk_preg + maternal_education + social_class + bf_intention + cell counts + SVs	1.32741	1.27447	chr16	87998081	BANP;BANP
cg22785629	2.14532	2.28138	0.940362	8.54478	0.1,747.57	0.347032	12.676	6.35493	1.99467	319966	1.25,82134693316.8	0.0460791	ever_bf ~ methylation	ever_bf ~ methylation + maternal_BMI + maternal_age + parity + mat_smk_preg + maternal_education + social_class + bf_intention + cell counts + SVs	1.32741	1.27447	chr17	1554549	PRPF8;RILP
cg09086740	-17.0588	6.28257	-2.71525	3.90358e-08	0,0.01	0.00662249	-32.1659	16.126	-1.99465	1.07287e-14	0,0.57	0.0460808	ever_bf ~ methylation	ever_bf ~ methylation + maternal_BMI + maternal_age + parity + mat_smk_preg + maternal_education + social_class + bf_intention + cell counts + SVs	1.32741	1.27447	chr17	26987173	SDF2
cg02657865	2.87805	5.12808	0.561233	17.7796	0,412127.35	0.574638	21.309	10.6831	1.99464	1.79625e+09	1.45,2228425024974471168	0.0460818	ever_bf ~ methylation	ever_bf ~ methylation + maternal_BMI + maternal_age + parity + mat_smk_preg + maternal_education + social_class + bf_intention + cell counts + SVs	1.32741	1.27447	chr6	32077744	TNXB
cg00988396	-11.532	5.41784	-2.12852	9.81104e-06	0,0.4	0.0332936	-24.6157	12.3411	-1.99462	2.03947e-11	0,0.65	0.0460846	ever_bf ~ methylation	ever_bf ~ methylation + maternal_BMI + maternal_age + parity + mat_smk_preg + maternal_education + social_class + bf_intention + cell counts + SVs	1.32741	1.27447	chr1	2259162	MORN1
cg15661120	-4.06823	4.0691	-0.999787	0.0171076	0,49.76	0.317414	-17.7996	8.92386	-1.99461	1.86089e-08	0,0.73	0.0460855	ever_bf ~ methylation	ever_bf ~ methylation + maternal_BMI + maternal_age + parity + mat_smk_preg + maternal_education + social_class + bf_intention + cell counts + SVs	1.32741	1.27447	chr5	54881021
cg26816023	0.995313	2.68657	0.370477	2.70557	0.01,523.74	0.711027	12.6742	6.35438	1.99457	319411	1.25,81904063322.77	0.0460901	ever_bf ~ methylation	ever_bf ~ methylation + maternal_BMI + maternal_age + parity + mat_smk_preg + maternal_education + social_class + bf_intention + cell counts + SVs	1.32741	1.27447	chr8	146225908	ZNF252
cg04855004	0.51136	2.27868	0.224411	1.66756	0.02,145.12	0.822438	20.5116	10.2838	1.99456	8.09231e+08	1.43,458995504895745344	0.0460913	ever_bf ~ methylation	ever_bf ~ methylation + maternal_BMI + maternal_age + parity + mat_smk_preg + maternal_education + social_class + bf_intention + cell counts + SVs	1.32741	1.27447	chr14	74822139	C14orf115
cg20994083	8.05527	7.81705	1.03047	3150.36	0,14202725456.9	0.302787	59.8788	30.0219	1.99451	1.01166e+26	2.82,3.63212916023655e+51	0.0460967	ever_bf ~ methylation	ever_bf ~ methylation + maternal_BMI + maternal_age + parity + mat_smk_preg + maternal_education + social_class + bf_intention + cell counts + SVs	1.32741	1.27447	chr11	71752705	NUMA1
cg19861288	5.31863	6.71425	0.792142	204.105	0,105958701	0.428278	47.8699	24.0011	1.99449	6.161e+20	2.29,1.65879050797908e+41	0.0460985	ever_bf ~ methylation	ever_bf ~ methylation + maternal_BMI + maternal_age + parity + mat_smk_preg + maternal_education + social_class + bf_intention + cell counts + SVs	1.32741	1.27447	chr4	57975793	IGFBP7
cg26950624	0.215828	2.54101	0.0849379	1.24089	0.01,180.59	0.932311	-12.7401	6.38765	-1.99449	2.93129e-06	0,0.8	0.0460991	ever_bf ~ methylation	ever_bf ~ methylation + maternal_BMI + maternal_age + parity + mat_smk_preg + maternal_education + social_class + bf_intention + cell counts + SVs	1.32741	1.27447	chr17	78186192	SGSH
cg24882829	-2.0318	1.05237	-1.93069	0.131099	0.02,1.03	0.0535217	-6.98151	3.50044	-1.99447	0.000928904	0,0.89	0.0461012	ever_bf ~ methylation	ever_bf ~ methylation + maternal_BMI + maternal_age + parity + mat_smk_preg + maternal_education + social_class + bf_intention + cell counts + SVs	1.32741	1.27447	chr4	123839717	NUDT6;NUDT6
cg23549331	-2.63133	1.38582	-1.89875	0.0719826	0,1.09	0.057597	-5.4013	2.70815	-1.99446	0.00451071	0,0.91	0.046102	ever_bf ~ methylation	ever_bf ~ methylation + maternal_BMI + maternal_age + parity + mat_smk_preg + maternal_education + social_class + bf_intention + cell counts + SVs	1.32741	1.27447	chr8	6189008
cg04264289	-4.97144	2.83585	-1.75307	0.00693317	0,1.8	0.0795904	-11.8376	5.93528	-1.99445	7.22757e-06	0,0.82	0.0461029	ever_bf ~ methylation	ever_bf ~ methylation + maternal_BMI + maternal_age + parity + mat_smk_preg + maternal_education + social_class + bf_intention + cell counts + SVs	1.32741	1.27447	chr1	21755844
cg08389266	-8.50505	2.91994	-2.91274	0.000202443	0,0.06	0.00358268	-13.6289	6.83342	-1.99445	1.20516e-06	0,0.79	0.046103	ever_bf ~ methylation	ever_bf ~ methylation + maternal_BMI + maternal_age + parity + mat_smk_preg + maternal_education + social_class + bf_intention + cell counts + SVs	1.32741	1.27447	chr8	143955181	CYP11B1;CYP11B1
cg14120534	4.97643	5.42399	0.917485	144.955	0,6001028.4	0.358889	26.7857	13.4305	1.99439	4.29415e+11	1.59,1.16181619723553e+23	0.0461089	ever_bf ~ methylation	ever_bf ~ methylation + maternal_BMI + maternal_age + parity + mat_smk_preg + maternal_education + social_class + bf_intention + cell counts + SVs	1.32741	1.27447	chr2	39389290
cg04704064	5.86015	3.62689	1.61575	350.777	0.29,428845.43	0.106148	29.5353	14.8092	1.99439	6.71474e+12	1.66,2.7093806499476e+25	0.0461093	ever_bf ~ methylation	ever_bf ~ methylation + maternal_BMI + maternal_age + parity + mat_smk_preg + maternal_education + social_class + bf_intention + cell counts + SVs	1.32741	1.27447	chr12	125039219
cg13836518	1.22904	2.98157	0.412213	3.41796	0.01,1179.6	0.680183	-24.7562	12.4131	-1.99437	1.77214e-11	0,0.65	0.0461114	ever_bf ~ methylation	ever_bf ~ methylation + maternal_BMI + maternal_age + parity + mat_smk_preg + maternal_education + social_class + bf_intention + cell counts + SVs	1.32741	1.27447	chr9	100883593	CORO2A;CORO2A
cg16264888	2.93047	19.4552	0.150626	18.7363	0,681265587958890112	0.880271	-109.906	55.1081	-1.99437	1.85556e-48	0,0.15	0.0461116	ever_bf ~ methylation	ever_bf ~ methylation + maternal_BMI + maternal_age + parity + mat_smk_preg + maternal_education + social_class + bf_intention + cell counts + SVs	1.32741	1.27447	chr12	82752007	CCDC59;C12orf26;CCDC59
cg25692669	-12.7423	5.81529	-2.19117	2.92479e-06	0,0.26	0.0284394	-24.0172	12.0428	-1.99432	3.71073e-11	0,0.66	0.0461167	ever_bf ~ methylation	ever_bf ~ methylation + maternal_BMI + maternal_age + parity + mat_smk_preg + maternal_education + social_class + bf_intention + cell counts + SVs	1.32741	1.27447	chr5	1318258	CLPTM1L
cg01091751	0.404109	2.2892	0.176529	1.49797	0.02,133.08	0.859879	-10.9682	5.49976	-1.99431	1.72406e-05	0,0.83	0.0461179	ever_bf ~ methylation	ever_bf ~ methylation + maternal_BMI + maternal_age + parity + mat_smk_preg + maternal_education + social_class + bf_intention + cell counts + SVs	1.32741	1.27447	chr19	1482940	PCSK4
cg24912419	0.321667	5.10297	0.0630352	1.37942	0,30439.16	0.949738	-36.0328	18.0679	-1.9943	2.2446e-16	0,0.54	0.046119	ever_bf ~ methylation	ever_bf ~ methylation + maternal_BMI + maternal_age + parity + mat_smk_preg + maternal_education + social_class + bf_intention + cell counts + SVs	1.32741	1.27447	chr9	130922817	C9orf16
cg10003667	30.3199	43.5572	0.696094	1.47157e+13	0,1.75565931777704e+50	0.48637	-190.168	95.3569	-1.99427	2.57722e-83	0,0.04	0.0461221	ever_bf ~ methylation	ever_bf ~ methylation + maternal_BMI + maternal_age + parity + mat_smk_preg + maternal_education + social_class + bf_intention + cell counts + SVs	1.32741	1.27447	chr20	57466900	GNAS;GNAS;GNAS;GNAS;GNAS;GNAS;GNAS;GNAS
cg27011480	-2.08878	2.97684	-0.701676	0.123838	0,42.34	0.482882	-10.945	5.48829	-1.99424	1.76464e-05	0,0.83	0.0461255	ever_bf ~ methylation	ever_bf ~ methylation + maternal_BMI + maternal_age + parity + mat_smk_preg + maternal_education + social_class + bf_intention + cell counts + SVs	1.32741	1.27447	chr6	30228083	HLA-L
cg06182322	14.7058	28.6705	0.512922	2.43572e+06	0,6.18717487013093e+30	0.608006	143.471	71.9426	1.99424	2.03536e+62	11.75,3.52691446080863e+123	0.0461255	ever_bf ~ methylation	ever_bf ~ methylation + maternal_BMI + maternal_age + parity + mat_smk_preg + maternal_education + social_class + bf_intention + cell counts + SVs	1.32741	1.27447	chr3	9834204	TADA3;ARPC4;TADA3;ARPC4;ARPC4;TADA3;TADA3
cg09726208	11.0882	15.6495	0.70853	65391.8	0,1369828914159255040	0.478616	78.9402	39.5844	1.99423	1.91996e+34	3.88,9.50988245322352e+67	0.0461272	ever_bf ~ methylation	ever_bf ~ methylation + maternal_BMI + maternal_age + parity + mat_smk_preg + maternal_education + social_class + bf_intention + cell counts + SVs	1.32741	1.27447	chr17	57233058	PRR11;SKA2;SKA2
cg05482306	-0.869942	1.62318	-0.535948	0.418976	0.02,10.09	0.591994	11.6335	5.8336	1.99423	112816	1.22,10423882523.43	0.0461272	ever_bf ~ methylation	ever_bf ~ methylation + maternal_BMI + maternal_age + parity + mat_smk_preg + maternal_education + social_class + bf_intention + cell counts + SVs	1.32741	1.27447	chr5	156351055	LOC100286948;TIMD4;TIMD4
cg02970384	0.669588	3.83011	0.174822	1.95343	0,3556.78	0.86122	24.0131	12.0413	1.99422	2.68387e+10	1.51,4.7703048777538e+20	0.0461275	ever_bf ~ methylation	ever_bf ~ methylation + maternal_BMI + maternal_age + parity + mat_smk_preg + maternal_education + social_class + bf_intention + cell counts + SVs	1.32741	1.27447	chr1	229567560	ACTA1
cg20074048	-1.74573	7.85772	-0.222167	0.174518	0,852051.53	0.824184	-37.4694	18.7892	-1.9942	5.33659e-17	0,0.53	0.0461305	ever_bf ~ methylation	ever_bf ~ methylation + maternal_BMI + maternal_age + parity + mat_smk_preg + maternal_education + social_class + bf_intention + cell counts + SVs	1.32741	1.27447	chr9	91933147	SECISBP2
cg12969315	-1.80129	3.49997	-0.514659	0.165086	0,157.38	0.606791	-16.0965	8.07168	-1.9942	1.02182e-07	0,0.76	0.0461307	ever_bf ~ methylation	ever_bf ~ methylation + maternal_BMI + maternal_age + parity + mat_smk_preg + maternal_education + social_class + bf_intention + cell counts + SVs	1.32741	1.27447	chr20	60630267	TAF4
cg18863848	60.501	29.082	2.08036	1.88475e+26	33.13,1.07229690911594e+51	0.0374923	126.292	63.3305	1.99417	7.0437e+54	8.7,5.69960669802217e+108	0.0461337	ever_bf ~ methylation	ever_bf ~ methylation + maternal_BMI + maternal_age + parity + mat_smk_preg + maternal_education + social_class + bf_intention + cell counts + SVs	1.32741	1.27447	chr7	6570566	GRID2IP
cg06390077	-8.65133	3.47301	-2.49102	0.000174894	0,0.16	0.0127378	-16.3523	8.20012	-1.99415	7.9122e-08	0,0.76	0.0461356	ever_bf ~ methylation	ever_bf ~ methylation + maternal_BMI + maternal_age + parity + mat_smk_preg + maternal_education + social_class + bf_intention + cell counts + SVs	1.32741	1.27447	chr7	141385142	KIAA1147
cg12814147	-2.29888	1.28971	-1.78248	0.100371	0.01,1.26	0.0746707	-9.16531	4.5961	-1.99415	0.000104606	0,0.85	0.0461357	ever_bf ~ methylation	ever_bf ~ methylation + maternal_BMI + maternal_age + parity + mat_smk_preg + maternal_education + social_class + bf_intention + cell counts + SVs	1.32741	1.27447	chr7	142375072
cg07190407	97.9728	46.3907	2.11191	3.54033e+42	1149.51,1.09037396386288e+82	0.0346944	184.482	92.5147	1.99408	1.3166e+80	23.41,7.4057981401761e+158	0.0461432	ever_bf ~ methylation	ever_bf ~ methylation + maternal_BMI + maternal_age + parity + mat_smk_preg + maternal_education + social_class + bf_intention + cell counts + SVs	1.32741	1.27447	chr3	195474967	MUC4;MUC4;MUC4
cg11170727	9.92751	8.41244	1.1801	20486.2	0,296672373356.48	0.237961	61.8995	31.0416	1.99408	7.63146e+26	2.88,2.02199944257424e+53	0.0461434	ever_bf ~ methylation	ever_bf ~ methylation + maternal_BMI + maternal_age + parity + mat_smk_preg + maternal_education + social_class + bf_intention + cell counts + SVs	1.32741	1.27447	chr5	139423015	NRG2;NRG2;NRG2;NRG2
cg20172737	-0.536608	3.25232	-0.164993	0.584728	0,343.07	0.86895	13.858	6.94964	1.99406	1.04339e+06	1.27,859212532822.76	0.0461457	ever_bf ~ methylation	ever_bf ~ methylation + maternal_BMI + maternal_age + parity + mat_smk_preg + maternal_education + social_class + bf_intention + cell counts + SVs	1.32741	1.27447	chr6	41027097	APOBEC2
cg00858294	-7.84006	3.84619	-2.0384	0.000393646	0,0.74	0.0415101	-15.8896	7.96855	-1.99404	1.25665e-07	0,0.76	0.0461473	ever_bf ~ methylation	ever_bf ~ methylation + maternal_BMI + maternal_age + parity + mat_smk_preg + maternal_education + social_class + bf_intention + cell counts + SVs	1.32741	1.27447	chr1	157441473
cg12110395	-0.113057	6.14599	-0.0183953	0.893099	0,152220.76	0.985323	37.2727	18.6921	1.99404	1.53938e+16	1.89,1.25425496479813e+32	0.046148	ever_bf ~ methylation	ever_bf ~ methylation + maternal_BMI + maternal_age + parity + mat_smk_preg + maternal_education + social_class + bf_intention + cell counts + SVs	1.32741	1.27447	chr19	37961441	ZNF570
cg12950030	-0.334796	1.28458	-0.260627	0.715484	0.06,8.87	0.79438	-6.85217	3.43636	-1.99402	0.00105716	0,0.89	0.0461498	ever_bf ~ methylation	ever_bf ~ methylation + maternal_BMI + maternal_age + parity + mat_smk_preg + maternal_education + social_class + bf_intention + cell counts + SVs	1.32741	1.27447	chr14	104356109
cg25133376	6.80167	3.75505	1.81134	899.348	0.57,1413497.05	0.0700887	17.1855	8.61855	1.99402	2.90796e+07	1.34,630728199193696	0.04615	ever_bf ~ methylation	ever_bf ~ methylation + maternal_BMI + maternal_age + parity + mat_smk_preg + maternal_education + social_class + bf_intention + cell counts + SVs	1.32741	1.27447	chr7	73392981
cg15695045	-2.76014	1.82923	-1.50891	0.0632827	0,2.28	0.131322	-10.8494	5.44098	-1.99402	1.94164e-05	0,0.83	0.0461502	ever_bf ~ methylation	ever_bf ~ methylation + maternal_BMI + maternal_age + parity + mat_smk_preg + maternal_education + social_class + bf_intention + cell counts + SVs	1.32741	1.27447	chr1	204330069	PLEKHA6
cg04977810	75.1486	30.2371	2.48531	4.33144e+32	7911703.8,2.37134866984386e+58	0.0129439	153.205	76.833	1.994	3.43656e+66	13.63,8.66288985164194e+131	0.0461518	ever_bf ~ methylation	ever_bf ~ methylation + maternal_BMI + maternal_age + parity + mat_smk_preg + maternal_education + social_class + bf_intention + cell counts + SVs	1.32741	1.27447	chr4	164087902	NAF1;NAF1;NAF1;NAF1
cg21054655	2.76908	2.49493	1.10988	15.944	0.12,2119.95	0.267049	13.6765	6.8588	1.994	870181	1.26,599702302359.11	0.0461518	ever_bf ~ methylation	ever_bf ~ methylation + maternal_BMI + maternal_age + parity + mat_smk_preg + maternal_education + social_class + bf_intention + cell counts + SVs	1.32741	1.27447	chr8	22064991	BMP1
cg11789534	-0.47516	1.46735	-0.323823	0.621785	0.04,11.03	0.746072	-8.20424	4.11447	-1.994	0.000273493	0,0.87	0.0461523	ever_bf ~ methylation	ever_bf ~ methylation + maternal_BMI + maternal_age + parity + mat_smk_preg + maternal_education + social_class + bf_intention + cell counts + SVs	1.32741	1.27447	chr22	37655614
cg14233847	3.17793	3.67779	0.864085	23.9969	0.02,32415.63	0.387541	20.1454	10.103	1.99399	5.61071e+08	1.41,223308304874284704	0.0461533	ever_bf ~ methylation	ever_bf ~ methylation + maternal_BMI + maternal_age + parity + mat_smk_preg + maternal_education + social_class + bf_intention + cell counts + SVs	1.32741	1.27447	chr17	70850382	SLC39A11;SLC39A11
cg22274395	84.0286	59.3937	1.41477	3.11286e+36	0,1.1221642156959e+87	0.157135	278.213	139.526	1.99399	6.70158e+120	114.65,3.91721558046819e+239	0.0461536	ever_bf ~ methylation	ever_bf ~ methylation + maternal_BMI + maternal_age + parity + mat_smk_preg + maternal_education + social_class + bf_intention + cell counts + SVs	1.32741	1.27447	chr4	141490067	UCP1
cg01129414	73.4456	39.0787	1.87943	7.88872e+31	0.04,1.4503607251897e+65	0.0601863	206.468	103.547	1.99396	4.65426e+89	33.65,6.4371126347879e+177	0.0461568	ever_bf ~ methylation	ever_bf ~ methylation + maternal_BMI + maternal_age + parity + mat_smk_preg + maternal_education + social_class + bf_intention + cell counts + SVs	1.32741	1.27447	chr11	8932505	C11orf17;ST5;C11orf17
cg16832693	-1.37208	1.70688	-0.803851	0.25358	0.01,7.2	0.421483	-9.42698	4.7278	-1.99394	8.05222e-05	0,0.85	0.0461582	ever_bf ~ methylation	ever_bf ~ methylation + maternal_BMI + maternal_age + parity + mat_smk_preg + maternal_education + social_class + bf_intention + cell counts + SVs	1.32741	1.27447	chr4	90028618
cg22364929	-3.26144	2.51531	-1.29664	0.0383332	0,5.3	0.194757	-10.7255	5.37908	-1.99393	2.19765e-05	0,0.83	0.0461592	ever_bf ~ methylation	ever_bf ~ methylation + maternal_BMI + maternal_age + parity + mat_smk_preg + maternal_education + social_class + bf_intention + cell counts + SVs	1.32741	1.27447	chr1	1846154	CALML6
cg07037251	0.681029	2.53393	0.268764	1.97591	0.01,283.59	0.788112	14.5296	7.28694	1.99392	2.04224e+06	1.28,3257457179516.82	0.0461611	ever_bf ~ methylation	ever_bf ~ methylation + maternal_BMI + maternal_age + parity + mat_smk_preg + maternal_education + social_class + bf_intention + cell counts + SVs	1.32741	1.27447	chr17	11145218	SHISA6
cg00115980	-1.02023	15.021	-0.0679204	0.360512	0,2203018171186.99	0.945849	65.6448	32.9227	1.99391	3.22966e+28	3.05,3.41586607257771e+56	0.0461622	ever_bf ~ methylation	ever_bf ~ methylation + maternal_BMI + maternal_age + parity + mat_smk_preg + maternal_education + social_class + bf_intention + cell counts + SVs	1.32741	1.27447	chr1	207818434	CR1L
cg26521092	33.4288	18.0418	1.85285	329563689191766	0.14,7.50651490107715e+29	0.0639037	104.409	52.3638	1.99391	2.20826e+45	5.9,8.26079973216488e+89	0.0461623	ever_bf ~ methylation	ever_bf ~ methylation + maternal_BMI + maternal_age + parity + mat_smk_preg + maternal_education + social_class + bf_intention + cell counts + SVs	1.32741	1.27447	chr6	33290857	DAXX;DAXX;DAXX;DAXX
cg02035681	29.3846	19.4194	1.51316	5.77497e+12	0,1.95731410323783e+29	0.13024	112.71	56.5275	1.9939	8.89987e+48	6.8,1.16563972205649e+97	0.0461631	ever_bf ~ methylation	ever_bf ~ methylation + maternal_BMI + maternal_age + parity + mat_smk_preg + maternal_education + social_class + bf_intention + cell counts + SVs	1.32741	1.27447	chr11	128775750	KCNJ5;C11orf45
cg02583841	-1.9855	1.28327	-1.54722	0.137312	0.01,1.7	0.12181	-7.6471	3.83525	-1.9939	0.000477428	0,0.88	0.0461633	ever_bf ~ methylation	ever_bf ~ methylation + maternal_BMI + maternal_age + parity + mat_smk_preg + maternal_education + social_class + bf_intention + cell counts + SVs	1.32741	1.27447	chr19	21269097	ZNF714
cg04591709	-0.989296	2.5163	-0.393155	0.371838	0,51.55	0.694205	10.7166	5.37476	1.99388	45099.2	1.2,1695332696.15	0.0461652	ever_bf ~ methylation	ever_bf ~ methylation + maternal_BMI + maternal_age + parity + mat_smk_preg + maternal_education + social_class + bf_intention + cell counts + SVs	1.32741	1.27447	chr8	102235927
cg00283524	-0.953963	2.1679	-0.440041	0.385211	0.01,26.98	0.659907	-9.45177	4.74041	-1.99387	7.855e-05	0,0.85	0.0461661	ever_bf ~ methylation	ever_bf ~ methylation + maternal_BMI + maternal_age + parity + mat_smk_preg + maternal_education + social_class + bf_intention + cell counts + SVs	1.32741	1.27447	chr22	44639906	KIAA1644
cg05329888	1.18166	7.92404	0.149124	3.25979	0,18124669.02	0.881456	41.9456	21.0374	1.99385	1.64718e+18	2.04,1.33097752761165e+36	0.0461679	ever_bf ~ methylation	ever_bf ~ methylation + maternal_BMI + maternal_age + parity + mat_smk_preg + maternal_education + social_class + bf_intention + cell counts + SVs	1.32741	1.27447	chr22	50968312	TYMP;TYMP;TYMP
cg04948524	7.23959	7.3948	0.97901	1393.52	0,2745971590.74	0.327575	-27.5454	13.8152	-1.99384	1.08936e-12	0,0.63	0.0461692	ever_bf ~ methylation	ever_bf ~ methylation + maternal_BMI + maternal_age + parity + mat_smk_preg + maternal_education + social_class + bf_intention + cell counts + SVs	1.32741	1.27447	chr11	106889557	GUCY1A2
cg11038646	-1.9131	3.19545	-0.598695	0.147622	0,77.48	0.549376	-17.0726	8.56271	-1.99383	3.84995e-08	0,0.75	0.0461701	ever_bf ~ methylation	ever_bf ~ methylation + maternal_BMI + maternal_age + parity + mat_smk_preg + maternal_education + social_class + bf_intention + cell counts + SVs	1.32741	1.27447	chr12	132537533	EP400
cg22725719	19.7815	13.9645	1.41655	3.89939e+08	0,3.00496248728812e+20	0.156613	95.2541	47.7751	1.9938	2.33527e+41	5.03,1.0847590795504e+82	0.0461737	ever_bf ~ methylation	ever_bf ~ methylation + maternal_BMI + maternal_age + parity + mat_smk_preg + maternal_education + social_class + bf_intention + cell counts + SVs	1.32741	1.27447	chr1	244210874
cg02172533	1.39274	7.12496	0.195474	4.02588	0,4674613.36	0.845022	32.4076	16.2542	1.9938	118695800907598	1.73,8.13363419669349e+27	0.0461741	ever_bf ~ methylation	ever_bf ~ methylation + maternal_BMI + maternal_age + parity + mat_smk_preg + maternal_education + social_class + bf_intention + cell counts + SVs	1.32741	1.27447	chr6	32978593	HLA-DOA
cg12649455	1.4719	1.03019	1.42876	4.35752	0.58,32.82	0.153072	4.66237	2.33845	1.99379	105.887	1.08,10360.23	0.0461752	ever_bf ~ methylation	ever_bf ~ methylation + maternal_BMI + maternal_age + parity + mat_smk_preg + maternal_education + social_class + bf_intention + cell counts + SVs	1.32741	1.27447	chr20	61878032	NKAIN4
cg26729320	-3.15765	3.47587	-0.908448	0.0425255	0,38.67	0.363641	-20.3692	10.2163	-1.99379	1.42483e-09	0,0.71	0.0461755	ever_bf ~ methylation	ever_bf ~ methylation + maternal_BMI + maternal_age + parity + mat_smk_preg + maternal_education + social_class + bf_intention + cell counts + SVs	1.32741	1.27447	chr17	78922044	RPTOR;RPTOR
cg22040403	-11.5654	18.0404	-0.641082	9.48911e-06	0,21553207489.98	0.521469	-72.8484	36.5378	-1.99378	2.30325e-32	0,0.29	0.0461759	ever_bf ~ methylation	ever_bf ~ methylation + maternal_BMI + maternal_age + parity + mat_smk_preg + maternal_education + social_class + bf_intention + cell counts + SVs	1.32741	1.27447	chr1	23858016	E2F2
cg09327847	-3.75461	2.78333	-1.34896	0.0234096	0,5.48	0.177348	15.6447	7.84681	1.99377	6.22882e+06	1.3,29767526143673.2	0.0461776	ever_bf ~ methylation	ever_bf ~ methylation + maternal_BMI + maternal_age + parity + mat_smk_preg + maternal_education + social_class + bf_intention + cell counts + SVs	1.32741	1.27447	chr16	24087793	PRKCB;PRKCB
cg06593118	1.57896	4.49707	0.351108	4.8499	0,32637.19	0.725507	22.2698	11.1699	1.99374	4.69523e+09	1.46,15122797996599799808	0.0461803	ever_bf ~ methylation	ever_bf ~ methylation + maternal_BMI + maternal_age + parity + mat_smk_preg + maternal_education + social_class + bf_intention + cell counts + SVs	1.32741	1.27447	chr11	117711896	FXYD6;FXYD6;FXYD6;FXYD6;FXYD6
cg21649580	3.17167	5.54861	0.571616	23.8474	0,1260418.8	0.567582	-22.6021	11.3366	-1.99374	1.52761e-10	0,0.68	0.0461804	ever_bf ~ methylation	ever_bf ~ methylation + maternal_BMI + maternal_age + parity + mat_smk_preg + maternal_education + social_class + bf_intention + cell counts + SVs	1.32741	1.27447	chr22	50682691	TUBGCP6
cg15685971	0.463761	2.86812	0.161695	1.59004	0.01,439.34	0.871546	19.5888	9.82522	1.99372	3.21584e+08	1.39,74248983467643792	0.0461823	ever_bf ~ methylation	ever_bf ~ methylation + maternal_BMI + maternal_age + parity + mat_smk_preg + maternal_education + social_class + bf_intention + cell counts + SVs	1.32741	1.27447	chr8	145729126	GPT
cg23797621	-0.669368	2.1601	-0.309879	0.512032	0.01,35.32	0.756653	14.1292	7.08687	1.99372	1.36849e+06	1.27,1474698943045.98	0.0461828	ever_bf ~ methylation	ever_bf ~ methylation + maternal_BMI + maternal_age + parity + mat_smk_preg + maternal_education + social_class + bf_intention + cell counts + SVs	1.32741	1.27447	chr12	1656115
cg03477792	75.582	35.6317	2.1212	6.68115e+32	312.28,1.42940653994594e+63	0.0339048	187.573	94.0829	1.9937	2.89775e+81	23.83,3.52400067481596e+161	0.0461845	ever_bf ~ methylation	ever_bf ~ methylation + maternal_BMI + maternal_age + parity + mat_smk_preg + maternal_education + social_class + bf_intention + cell counts + SVs	1.32741	1.27447	chr4	77819574	ANKRD56
cg27389290	0.40389	1.58481	0.254851	1.49764	0.07,33.45	0.798838	8.84201	4.43499	1.99369	6918.89	1.16,41226568.58	0.0461856	ever_bf ~ methylation	ever_bf ~ methylation + maternal_BMI + maternal_age + parity + mat_smk_preg + maternal_education + social_class + bf_intention + cell counts + SVs	1.32741	1.27447	chr2	196944767
cg12937413	-5.85474	5.36862	-1.09055	0.00286629	0,106.46	0.275472	-27.6028	13.8451	-1.99369	1.02861e-12	0,0.63	0.0461864	ever_bf ~ methylation	ever_bf ~ methylation + maternal_BMI + maternal_age + parity + mat_smk_preg + maternal_education + social_class + bf_intention + cell counts + SVs	1.32741	1.27447	chr7	158820418
cg01963933	-2.36799	3.29702	-0.718222	0.0936689	0,59.99	0.472621	-15.9738	8.01226	-1.99367	1.15524e-07	0,0.76	0.0461884	ever_bf ~ methylation	ever_bf ~ methylation + maternal_BMI + maternal_age + parity + mat_smk_preg + maternal_education + social_class + bf_intention + cell counts + SVs	1.32741	1.27447	chr16	10723613	TEKT5
cg10419904	-2.85859	2.28144	-1.25297	0.0573496	0,5.02	0.210215	-14.1216	7.08337	-1.99363	7.36302e-07	0,0.79	0.0461923	ever_bf ~ methylation	ever_bf ~ methylation + maternal_BMI + maternal_age + parity + mat_smk_preg + maternal_education + social_class + bf_intention + cell counts + SVs	1.32741	1.27447	chr2	125342468	CNTNAP5
cg26499822	1.93148	1.80942	1.06746	6.89972	0.2,239.35	0.285764	10.8244	5.42956	1.99361	50232.2	1.2,2102407689.7	0.046195	ever_bf ~ methylation	ever_bf ~ methylation + maternal_BMI + maternal_age + parity + mat_smk_preg + maternal_education + social_class + bf_intention + cell counts + SVs	1.32741	1.27447	chrX	21396746	CNKSR2;CNKSR2;CNKSR2;CNKSR2
cg13531977	4.32268	4.18061	1.03398	75.3903	0.02,272850.75	0.301144	18.0315	9.04467	1.99361	6.77618e+07	1.36,3388182212590005	0.0461952	ever_bf ~ methylation	ever_bf ~ methylation + maternal_BMI + maternal_age + parity + mat_smk_preg + maternal_education + social_class + bf_intention + cell counts + SVs	1.32741	1.27447	chr9	112013420	EPB41L4B;EPB41L4B
cg19386379	2.51948	2.91644	0.86389	12.4221	0.04,3773.26	0.387649	-25.8894	12.9863	-1.9936	5.70674e-12	0,0.65	0.0461963	ever_bf ~ methylation	ever_bf ~ methylation + maternal_BMI + maternal_age + parity + mat_smk_preg + maternal_education + social_class + bf_intention + cell counts + SVs	1.32741	1.27447	chr11	844284	TSPAN4;TSPAN4;TSPAN4;TSPAN4;TSPAN4;TSPAN4;TSPAN4
cg15601996	0.616515	2.80654	0.219671	1.85246	0.01,453.65	0.826128	-17.7387	8.89787	-1.99359	1.97772e-08	0,0.74	0.0461965	ever_bf ~ methylation	ever_bf ~ methylation + maternal_BMI + maternal_age + parity + mat_smk_preg + maternal_education + social_class + bf_intention + cell counts + SVs	1.32741	1.27447	chr12	59715992
cg25965864	2.18064	5.70485	0.382244	8.85199	0,635490.05	0.702281	27.0783	13.5829	1.99357	5.75407e+11	1.58,2.09865441434125e+23	0.0461994	ever_bf ~ methylation	ever_bf ~ methylation + maternal_BMI + maternal_age + parity + mat_smk_preg + maternal_education + social_class + bf_intention + cell counts + SVs	1.32741	1.27447	chr12	7013684	LRRC23;LRRC23;LRRC23
cg05206120	-1.41494	2.27523	-0.62189	0.242939	0,21	0.534014	16.7429	8.3985	1.99356	1.86788e+07	1.33,263204024134885	0.0462002	ever_bf ~ methylation	ever_bf ~ methylation + maternal_BMI + maternal_age + parity + mat_smk_preg + maternal_education + social_class + bf_intention + cell counts + SVs	1.32741	1.27447	chr14	69730129	GALNTL1;GALNTL1
cg06564900	-3.44505	6.21501	-0.554312	0.031903	0,6225.23	0.579365	-34.2	17.1555	-1.99353	1.40323e-15	0,0.56	0.0462035	ever_bf ~ methylation	ever_bf ~ methylation + maternal_BMI + maternal_age + parity + mat_smk_preg + maternal_education + social_class + bf_intention + cell counts + SVs	1.32741	1.27447	chr2	164592568	FIGN
cg23082877	-0.141773	2.89791	-0.0489226	0.867818	0,254.2	0.960981	-19.6037	9.83412	-1.99343	3.06363e-09	0,0.72	0.0462139	ever_bf ~ methylation	ever_bf ~ methylation + maternal_BMI + maternal_age + parity + mat_smk_preg + maternal_education + social_class + bf_intention + cell counts + SVs	1.32741	1.27447	chr19	49243427	RASIP1
cg08189801	19.5243	12.1627	1.60525	3.015e+08	0.01,6798665809207693312	0.108438	-53.8006	26.989	-1.99343	4.31199e-24	0,0.41	0.0462146	ever_bf ~ methylation	ever_bf ~ methylation + maternal_BMI + maternal_age + parity + mat_smk_preg + maternal_education + social_class + bf_intention + cell counts + SVs	1.32741	1.27447	chr17	46670610	LOC404266;LOC404266;LOC404266;HOXB5;LOC404266
cg00795248	-0.960784	6.45995	-0.148729	0.382593	0,120657.69	0.881767	-31.8868	15.9961	-1.9934	1.41826e-14	0,0.59	0.0462173	ever_bf ~ methylation	ever_bf ~ methylation + maternal_BMI + maternal_age + parity + mat_smk_preg + maternal_education + social_class + bf_intention + cell counts + SVs	1.32741	1.27447	chr1	197888305	LHX9;LHX9
cg03922251	-1.73694	1.73457	-1.00137	0.176058	0.01,5.27	0.31665	-8.08378	4.05527	-1.9934	0.000308502	0,0.87	0.0462176	ever_bf ~ methylation	ever_bf ~ methylation + maternal_BMI + maternal_age + parity + mat_smk_preg + maternal_education + social_class + bf_intention + cell counts + SVs	1.32741	1.27447	chr11	118842390	FOXR1
cg10230004	3.75294	2.10471	1.78312	42.6464	0.69,2639.03	0.0745668	12.8307	6.43665	1.99338	373503	1.24,112533847340.93	0.04622	ever_bf ~ methylation	ever_bf ~ methylation + maternal_BMI + maternal_age + parity + mat_smk_preg + maternal_education + social_class + bf_intention + cell counts + SVs	1.32741	1.27447	chr6	24486038	GPLD1;GPLD1
cg16952751	45.645	24.9476	1.82963	6.6581e+19	0.04,1.14602534004166e+41	0.0673051	103.918	52.132	1.99336	1.35209e+45	5.69,3.21125162493061e+89	0.0462218	ever_bf ~ methylation	ever_bf ~ methylation + maternal_BMI + maternal_age + parity + mat_smk_preg + maternal_education + social_class + bf_intention + cell counts + SVs	1.32741	1.27447	chr2	201980867	CFLAR;CFLAR;CFLAR
cg22865798	58.4724	38.794	1.50725	2.47877e+25	0,2.60846662401041e+58	0.131746	177.804	89.198	1.99336	1.65621e+77	19.6,1.39963801359488e+153	0.0462223	ever_bf ~ methylation	ever_bf ~ methylation + maternal_BMI + maternal_age + parity + mat_smk_preg + maternal_education + social_class + bf_intention + cell counts + SVs	1.32741	1.27447	chr8	32406613	NRG1;NRG1;NRG1;NRG1;NRG1;NRG1;NRG1;NRG1;NRG1;NRG1;NRG1;NRG1
cg07239613	-3.09697	3.67583	-0.842523	0.0451857	0,60.8	0.399495	19.3867	9.72583	1.99333	2.62758e+08	1.38,49928568784549272	0.0462258	ever_bf ~ methylation	ever_bf ~ methylation + maternal_BMI + maternal_age + parity + mat_smk_preg + maternal_education + social_class + bf_intention + cell counts + SVs	1.32741	1.27447	chr16	67051005
cg15042082	-7.4528	4.8797	-1.52731	0.000579813	0,8.26	0.126685	-23.8992	11.9897	-1.99332	4.17563e-11	0,0.67	0.0462268	ever_bf ~ methylation	ever_bf ~ methylation + maternal_BMI + maternal_age + parity + mat_smk_preg + maternal_education + social_class + bf_intention + cell counts + SVs	1.32741	1.27447	chr6	14524587
cg06086563	-0.0934762	3.49492	-0.0267463	0.91076	0,859.68	0.978662	-15.6936	7.87324	-1.99328	1.52887e-07	0,0.77	0.0462309	ever_bf ~ methylation	ever_bf ~ methylation + maternal_BMI + maternal_age + parity + mat_smk_preg + maternal_education + social_class + bf_intention + cell counts + SVs	1.32741	1.27447	chr16	30566640	ZNF764
cg27203641	2.32677	2.28141	1.01988	10.2448	0.12,896.36	0.307784	12.4408	6.24142	1.99326	252915	1.23,51973521185.53	0.0462325	ever_bf ~ methylation	ever_bf ~ methylation + maternal_BMI + maternal_age + parity + mat_smk_preg + maternal_education + social_class + bf_intention + cell counts + SVs	1.32741	1.27447	chr17	40275359	HSPB9;HSPB9
cg07503211	-8.26538	5.49463	-1.50427	0.000257271	0,12.23	0.132513	-24.3123	12.1972	-1.99326	2.76261e-11	0,0.67	0.0462332	ever_bf ~ methylation	ever_bf ~ methylation + maternal_BMI + maternal_age + parity + mat_smk_preg + maternal_education + social_class + bf_intention + cell counts + SVs	1.32741	1.27447	chr7	5402297	TNRC18
cg10801607	0.668431	3.17503	0.210527	1.95117	0,983.87	0.833256	-16.7804	8.41861	-1.99326	5.15642e-08	0,0.76	0.0462335	ever_bf ~ methylation	ever_bf ~ methylation + maternal_BMI + maternal_age + parity + mat_smk_preg + maternal_education + social_class + bf_intention + cell counts + SVs	1.32741	1.27447	chr2	44518930	SLC3A1
cg11002986	13.9887	11.2009	1.2489	1.18913e+06	0,4069938717385959	0.211702	-51.1207	25.6472	-1.99323	6.289e-23	0,0.43	0.0462364	ever_bf ~ methylation	ever_bf ~ methylation + maternal_BMI + maternal_age + parity + mat_smk_preg + maternal_education + social_class + bf_intention + cell counts + SVs	1.32741	1.27447	chr20	9049361
cg08680162	2.96904	6.80136	0.436536	19.4732	0,11991490.5	0.662448	-38.8111	19.4717	-1.99321	1.3949e-17	0,0.52	0.0462388	ever_bf ~ methylation	ever_bf ~ methylation + maternal_BMI + maternal_age + parity + mat_smk_preg + maternal_education + social_class + bf_intention + cell counts + SVs	1.32741	1.27447	chr19	46195121	QPCTL;SNRPD2;QPCTL;SNRPD2
cg01670608	3.55574	3.45222	1.02999	35.0137	0.04,30396.49	0.303016	14.9815	7.51632	1.9932	3.20911e+06	1.28,8024305905210.95	0.04624	ever_bf ~ methylation	ever_bf ~ methylation + maternal_BMI + maternal_age + parity + mat_smk_preg + maternal_education + social_class + bf_intention + cell counts + SVs	1.32741	1.27447	chr6	35765093	CLPS;CLPS
cg11864402	1.85925	3.04042	0.611509	6.4189	0.02,2486.11	0.540863	13.1656	6.60526	1.99319	522069	1.25,218895397057.6	0.0462403	ever_bf ~ methylation	ever_bf ~ methylation + maternal_BMI + maternal_age + parity + mat_smk_preg + maternal_education + social_class + bf_intention + cell counts + SVs	1.32741	1.27447	chr20	1277001	SNPH
cg11963233	-0.230293	3.92658	-0.0586497	0.794301	0,1747.27	0.953231	17.6858	8.87312	1.99319	4.79563e+07	1.34,1713173462379124	0.0462409	ever_bf ~ methylation	ever_bf ~ methylation + maternal_BMI + maternal_age + parity + mat_smk_preg + maternal_education + social_class + bf_intention + cell counts + SVs	1.32741	1.27447	chr18	25754301	CDH2
cg00862618	102.358	49.5339	2.06641	2.83993e+44	194.62,4.14401449225038e+86	0.0387895	233.112	116.954	1.99319	1.73411e+101	48.48,6.2025238103782e+200	0.0462411	ever_bf ~ methylation	ever_bf ~ methylation + maternal_BMI + maternal_age + parity + mat_smk_preg + maternal_education + social_class + bf_intention + cell counts + SVs	1.32741	1.27447	chr12	2904096	FKBP4
cg12591622	-5.30015	2.83935	-1.86668	0.00499086	0,1.3	0.0619468	-13.1892	6.61722	-1.99316	1.8707e-06	0,0.8	0.0462437	ever_bf ~ methylation	ever_bf ~ methylation + maternal_BMI + maternal_age + parity + mat_smk_preg + maternal_education + social_class + bf_intention + cell counts + SVs	1.32741	1.27447	chr6	126067118
cg12539917	2.48974	2.09262	1.18977	12.0581	0.2,728.71	0.234137	10.9476	5.49257	1.99316	56815	1.2,2690493124.22	0.0462442	ever_bf ~ methylation	ever_bf ~ methylation + maternal_BMI + maternal_age + parity + mat_smk_preg + maternal_education + social_class + bf_intention + cell counts + SVs	1.32741	1.27447	chr22	48896415	FAM19A5
cg26004664	10.969	5.83079	1.88122	58047.1	0.63,5333916186.92	0.0599416	29.0162	14.558	1.99315	3.99573e+12	1.62,9.85416847605717e+24	0.0462453	ever_bf ~ methylation	ever_bf ~ methylation + maternal_BMI + maternal_age + parity + mat_smk_preg + maternal_education + social_class + bf_intention + cell counts + SVs	1.32741	1.27447	chr4	183794378
cg27032101	-1.09939	1.626	-0.676129	0.333076	0.01,8.07	0.498959	-9.61142	4.82232	-1.99311	6.69594e-05	0,0.85	0.046249	ever_bf ~ methylation	ever_bf ~ methylation + maternal_BMI + maternal_age + parity + mat_smk_preg + maternal_education + social_class + bf_intention + cell counts + SVs	1.32741	1.27447	chr11	312841	IFITM1
cg01442799	3.81943	9.8129	0.389225	45.5782	0,10272309178.81	0.69711	-59.2573	29.731	-1.99311	1.84036e-26	0,0.37	0.046249	ever_bf ~ methylation	ever_bf ~ methylation + maternal_BMI + maternal_age + parity + mat_smk_preg + maternal_education + social_class + bf_intention + cell counts + SVs	1.32741	1.27447	chr11	101981050	YAP1;YAP1
cg08456247	-4.17567	4.02655	-1.03703	0.0153648	0,41.11	0.29972	-23.8351	11.9588	-1.9931	4.452e-11	0,0.67	0.0462501	ever_bf ~ methylation	ever_bf ~ methylation + maternal_BMI + maternal_age + parity + mat_smk_preg + maternal_education + social_class + bf_intention + cell counts + SVs	1.32741	1.27447	chr2	56410143	CCDC85A
cg02968116	90.3297	46.2767	1.95195	1.69696e+39	0.69,4.17985307103752e+78	0.0509443	199.118	99.9054	1.99307	2.99211e+86	27.21,3.28989354254858e+171	0.046254	ever_bf ~ methylation	ever_bf ~ methylation + maternal_BMI + maternal_age + parity + mat_smk_preg + maternal_education + social_class + bf_intention + cell counts + SVs	1.32741	1.27447	chr2	66652878
cg15906692	12.8948	8.72565	1.4778	398220	0.01,10654829368516.3	0.139461	42.2395	21.1935	1.99304	2.21001e+18	2.01,2.42466546815013e+36	0.0462567	ever_bf ~ methylation	ever_bf ~ methylation + maternal_BMI + maternal_age + parity + mat_smk_preg + maternal_education + social_class + bf_intention + cell counts + SVs	1.32741	1.27447	chr17	79478715	ACTG1
cg07893921	17.2578	15.0523	1.14652	3.12596e+07	0,2.03142074604102e+20	0.25158	69.3164	34.7792	1.99304	1.26977e+30	3.16,5.1093213227642e+59	0.0462568	ever_bf ~ methylation	ever_bf ~ methylation + maternal_BMI + maternal_age + parity + mat_smk_preg + maternal_education + social_class + bf_intention + cell counts + SVs	1.32741	1.27447	chr6	137809124
cg04740812	-1.34744	1.25733	-1.07166	0.259905	0.02,3.06	0.283871	-7.10368	3.56424	-1.99304	0.000822071	0,0.89	0.0462569	ever_bf ~ methylation	ever_bf ~ methylation + maternal_BMI + maternal_age + parity + mat_smk_preg + maternal_education + social_class + bf_intention + cell counts + SVs	1.32741	1.27447	chr12	72670755	TRHDE
cg07140751	-5.04309	11.693	-0.431291	0.00645377	0,57955592.92	0.666256	-67.5969	33.9166	-1.99303	4.39584e-30	0,0.33	0.0462582	ever_bf ~ methylation	ever_bf ~ methylation + maternal_BMI + maternal_age + parity + mat_smk_preg + maternal_education + social_class + bf_intention + cell counts + SVs	1.32741	1.27447	chr17	3599230	P2RX5;P2RX5;P2RX5
cg26652809	-3.32837	3.88731	-0.856216	0.0358513	0,73.02	0.391878	-20.2999	10.1856	-1.99301	1.52713e-09	0,0.71	0.0462607	ever_bf ~ methylation	ever_bf ~ methylation + maternal_BMI + maternal_age + parity + mat_smk_preg + maternal_education + social_class + bf_intention + cell counts + SVs	1.32741	1.27447	chr3	183888477	DVL3
cg15164860	-0.948974	1.56897	-0.604839	0.387138	0.02,8.38	0.545286	-10.2175	5.12673	-1.99299	3.65251e-05	0,0.84	0.0462628	ever_bf ~ methylation	ever_bf ~ methylation + maternal_BMI + maternal_age + parity + mat_smk_preg + maternal_education + social_class + bf_intention + cell counts + SVs	1.32741	1.27447	chr2	20504345	PUM2
cg15523980	-5.44947	6.20703	-0.877951	0.00429859	0,825.77	0.37997	-31.996	16.0546	-1.99295	1.2715e-14	0,0.59	0.0462664	ever_bf ~ methylation	ever_bf ~ methylation + maternal_BMI + maternal_age + parity + mat_smk_preg + maternal_education + social_class + bf_intention + cell counts + SVs	1.32741	1.27447	chr1	234136308	SLC35F3
cg12001456	4.99787	4.41193	1.13281	148.098	0.03,843444.77	0.257295	22.6367	11.3584	1.99295	6.77644e+09	1.45,31582515152664530944	0.0462665	ever_bf ~ methylation	ever_bf ~ methylation + maternal_BMI + maternal_age + parity + mat_smk_preg + maternal_education + social_class + bf_intention + cell counts + SVs	1.32741	1.27447	chr7	157357803	PTPRN2;PTPRN2;PTPRN2
cg09935282	5.97036	28.2333	0.211465	391.648	0,4.22241725793012e+26	0.832524	-122.444	61.4387	-1.99294	6.6581e-54	0,0.13	0.0462678	ever_bf ~ methylation	ever_bf ~ methylation + maternal_BMI + maternal_age + parity + mat_smk_preg + maternal_education + social_class + bf_intention + cell counts + SVs	1.32741	1.27447	chr10	118897280	VAX1;VAX1
cg01723934	-1.56313	3.72388	-0.41976	0.209479	0,309.72	0.674661	-16.1716	8.11448	-1.99293	9.47889e-08	0,0.77	0.0462687	ever_bf ~ methylation	ever_bf ~ methylation + maternal_BMI + maternal_age + parity + mat_smk_preg + maternal_education + social_class + bf_intention + cell counts + SVs	1.32741	1.27447	chr17	46680461	LOC404266;LOC404266;HOXB6
cg14316668	-0.732218	3.50597	-0.208849	0.480841	0,463.82	0.834566	17.5205	8.79135	1.99292	4.06488e+07	1.34,1237071425131903	0.0462699	ever_bf ~ methylation	ever_bf ~ methylation + maternal_BMI + maternal_age + parity + mat_smk_preg + maternal_education + social_class + bf_intention + cell counts + SVs	1.32741	1.27447	chr21	44375471
cg04210187	-3.51296	3.00653	-1.16844	0.0298084	0,10.8	0.242628	-13.9495	6.99957	-1.99291	8.74591e-07	0,0.79	0.0462713	ever_bf ~ methylation	ever_bf ~ methylation + maternal_BMI + maternal_age + parity + mat_smk_preg + maternal_education + social_class + bf_intention + cell counts + SVs	1.32741	1.27447	chr10	103331611
cg21244253	1.81383	2.21244	0.819835	6.13392	0.08,468.82	0.41231	10.0264	5.03107	1.99289	22615.5	1.18,433454565.55	0.0462732	ever_bf ~ methylation	ever_bf ~ methylation + maternal_BMI + maternal_age + parity + mat_smk_preg + maternal_education + social_class + bf_intention + cell counts + SVs	1.32741	1.27447	chr9	102879586	INVS;INVS
cg04426311	45.4748	82.9216	0.548407	5.61621e+19	0,2.15627440133879e+90	0.583412	396.178	198.797	1.99287	1.14284e+172	689.02,Inf	0.0462752	ever_bf ~ methylation	ever_bf ~ methylation + maternal_BMI + maternal_age + parity + mat_smk_preg + maternal_education + social_class + bf_intention + cell counts + SVs	1.32741	1.27447	chr3	3841061	LRRN1
cg08168580	0.962793	2.75588	0.349359	2.619	0.01,580.75	0.72682	-17.3716	8.71689	-1.99287	2.85494e-08	0,0.75	0.0462756	ever_bf ~ methylation	ever_bf ~ methylation + maternal_BMI + maternal_age + parity + mat_smk_preg + maternal_education + social_class + bf_intention + cell counts + SVs	1.32741	1.27447	chr1	27729992
cg25410668	-0.249411	2.22806	-0.111941	0.77926	0.01,61.41	0.91087	-10.5142	5.27594	-1.99286	2.71475e-05	0,0.84	0.0462763	ever_bf ~ methylation	ever_bf ~ methylation + maternal_BMI + maternal_age + parity + mat_smk_preg + maternal_education + social_class + bf_intention + cell counts + SVs	1.32741	1.27447	chr1	28241577	RPA2
cg09412882	5.34201	2.55905	2.08749	208.932	1.39,31500.37	0.0368435	12.2196	6.13182	1.99282	202726	1.22,33606128287.72	0.0462812	ever_bf ~ methylation	ever_bf ~ methylation + maternal_BMI + maternal_age + parity + mat_smk_preg + maternal_education + social_class + bf_intention + cell counts + SVs	1.32741	1.27447	chr11	12271701	MICAL2
cg15983385	-0.0893073	4.91747	-0.0181612	0.914564	0,14029.61	0.98551	23.8796	11.9828	1.99281	2.34834e+10	1.48,3.72177209658717e+20	0.0462817	ever_bf ~ methylation	ever_bf ~ methylation + maternal_BMI + maternal_age + parity + mat_smk_preg + maternal_education + social_class + bf_intention + cell counts + SVs	1.32741	1.27447	chr6	29589056	GABBR1;GABBR1;GABBR1
cg08318076	17.0506	9.76371	1.74632	2.54076e+07	0.12,5199951727804513	0.0807553	55.3461	27.7731	1.99279	1.08769e+24	2.49,4.7586420110223e+47	0.0462842	ever_bf ~ methylation	ever_bf ~ methylation + maternal_BMI + maternal_age + parity + mat_smk_preg + maternal_education + social_class + bf_intention + cell counts + SVs	1.32741	1.27447	chr8	62051812
cg00065726	23.3735	10.8292	2.15838	1.41571e+10	8.57,23386863776646479872	0.0308985	67.4912	33.8677	1.99279	2.04668e+29	3.04,1.37978041662381e+58	0.0462845	ever_bf ~ methylation	ever_bf ~ methylation + maternal_BMI + maternal_age + parity + mat_smk_preg + maternal_education + social_class + bf_intention + cell counts + SVs	1.32741	1.27447	chr3	194406929	FAM43A;FAM43A
cg06284479	7.4987	6.25055	1.19969	1805.7	0.01,377761088.33	0.230261	28.0663	14.084	1.99277	1.54532e+12	1.59,1.50518321286324e+24	0.0462865	ever_bf ~ methylation	ever_bf ~ methylation + maternal_BMI + maternal_age + parity + mat_smk_preg + maternal_education + social_class + bf_intention + cell counts + SVs	1.32741	1.27447	chr3	37173546	LRRFIP2;LRRFIP2;LRRFIP2
cg07323447	1.37974	3.42101	0.403314	3.97387	0,3245.16	0.686717	18.1599	9.11293	1.99276	7.70421e+07	1.35,4403591217713026	0.0462879	ever_bf ~ methylation	ever_bf ~ methylation + maternal_BMI + maternal_age + parity + mat_smk_preg + maternal_education + social_class + bf_intention + cell counts + SVs	1.32741	1.27447	chr16	67022719	CES8
cg22227424	-6.37073	8.83995	-0.720675	0.0017109	0,57272	0.471109	-41.9107	21.0316	-1.99275	6.28635e-19	0,0.5	0.0462891	ever_bf ~ methylation	ever_bf ~ methylation + maternal_BMI + maternal_age + parity + mat_smk_preg + maternal_education + social_class + bf_intention + cell counts + SVs	1.32741	1.27447	chr17	40897270	EZH1
cg09320595	-0.224365	1.46067	-0.153604	0.799023	0.05,13.99	0.877922	9.45329	4.74386	1.99274	12750	1.17,139175751.64	0.0462896	ever_bf ~ methylation	ever_bf ~ methylation + maternal_BMI + maternal_age + parity + mat_smk_preg + maternal_education + social_class + bf_intention + cell counts + SVs	1.32741	1.27447	chr6	31478822	MICB
cg04727367	-1.50669	4.212	-0.357713	0.221643	0,853.06	0.720558	-21.959	11.0195	-1.99274	2.90611e-10	0,0.7	0.0462902	ever_bf ~ methylation	ever_bf ~ methylation + maternal_BMI + maternal_age + parity + mat_smk_preg + maternal_education + social_class + bf_intention + cell counts + SVs	1.32741	1.27447	chr2	130832397	POTEF
cg13736875	26.5194	16.3398	1.623	3.29037e+11	0,2.66665082704011e+25	0.10459	87.0083	43.6628	1.99274	6.12687e+37	4.18,8.98948625499591e+74	0.0462904	ever_bf ~ methylation	ever_bf ~ methylation + maternal_BMI + maternal_age + parity + mat_smk_preg + maternal_education + social_class + bf_intention + cell counts + SVs	1.32741	1.27447	chr20	44441064	UBE2C;UBE2C;UBE2C;UBE2C;UBE2C;UBE2C
cg09757049	1.03257	1.38479	0.745652	2.80827	0.19,42.38	0.455878	7.74986	3.88917	1.99268	2321.25	1.14,4745117.9	0.0462965	ever_bf ~ methylation	ever_bf ~ methylation + maternal_BMI + maternal_age + parity + mat_smk_preg + maternal_education + social_class + bf_intention + cell counts + SVs	1.32741	1.27447	chr10	131334866	MGMT
cg06513359	-2.7826	2.01255	-1.38263	0.0618777	0,3.2	0.16678	-11.9544	5.99917	-1.99267	6.4311e-06	0,0.82	0.0462975	ever_bf ~ methylation	ever_bf ~ methylation + maternal_BMI + maternal_age + parity + mat_smk_preg + maternal_education + social_class + bf_intention + cell counts + SVs	1.32741	1.27447	chrX	47004280	NDUFB11;RBM10;NDUFB11;RBM10;NDUFB11;NDUFB11
cg04968084	-3.84334	2.55117	-1.5065	0.0214219	0,3.18	0.131938	-14.8021	7.42826	-1.99267	3.72856e-07	0,0.78	0.0462975	ever_bf ~ methylation	ever_bf ~ methylation + maternal_BMI + maternal_age + parity + mat_smk_preg + maternal_education + social_class + bf_intention + cell counts + SVs	1.32741	1.27447	chr10	932596	LARP4B
cg18920368	39.1493	25.0876	1.5605	1.00535e+17	0,2.27682952921807e+38	0.118641	126.926	63.6964	1.99267	1.3281e+55	8.01,2.20145822882874e+109	0.0462976	ever_bf ~ methylation	ever_bf ~ methylation + maternal_BMI + maternal_age + parity + mat_smk_preg + maternal_education + social_class + bf_intention + cell counts + SVs	1.32741	1.27447	chr2	27069408
cg02551980	-4.0154	3.7166	-1.0804	0.0180358	0,26.29	0.279966	-19.3934	9.7324	-1.99267	3.78046e-09	0,0.73	0.046298	ever_bf ~ methylation	ever_bf ~ methylation + maternal_BMI + maternal_age + parity + mat_smk_preg + maternal_education + social_class + bf_intention + cell counts + SVs	1.32741	1.27447	chr5	112628419	MCC;MCC
cg16805094	0.100238	1.49557	0.0670234	1.10543	0.06,20.73	0.946563	6.21589	3.1194	1.99266	500.642	1.11,226367.39	0.0462991	ever_bf ~ methylation	ever_bf ~ methylation + maternal_BMI + maternal_age + parity + mat_smk_preg + maternal_education + social_class + bf_intention + cell counts + SVs	1.32741	1.27447	chr6	169629875	THBS2
cg01969796	-2.49909	2.752	-0.9081	0.0821597	0,18.08	0.363826	15.9272	7.99302	1.99264	8.26199e+06	1.3,52587200060278.6	0.0463014	ever_bf ~ methylation	ever_bf ~ methylation + maternal_BMI + maternal_age + parity + mat_smk_preg + maternal_education + social_class + bf_intention + cell counts + SVs	1.32741	1.27447	chr4	750851	PCGF3
cg06172939	3.18808	4.02447	0.792173	24.2418	0.01,64604.72	0.42826	22.5939	11.3387	1.99263	6.4925e+09	1.45,29116224479565873152	0.0463018	ever_bf ~ methylation	ever_bf ~ methylation + maternal_BMI + maternal_age + parity + mat_smk_preg + maternal_education + social_class + bf_intention + cell counts + SVs	1.32741	1.27447	chr16	88127334
cg07030516	-0.564953	1.3585	-0.415866	0.568387	0.04,8.15	0.677508	5.8375	2.92961	1.99258	342.92	1.1,106888.42	0.0463071	ever_bf ~ methylation	ever_bf ~ methylation + maternal_BMI + maternal_age + parity + mat_smk_preg + maternal_education + social_class + bf_intention + cell counts + SVs	1.32741	1.27447	chr10	66813744
cg27434467	7.8267	6.28554	1.24519	2506.64	0.01,561628996.96	0.213061	26.3664	13.2323	1.99258	2.82333e+11	1.54,5.17962713675452e+22	0.0463075	ever_bf ~ methylation	ever_bf ~ methylation + maternal_BMI + maternal_age + parity + mat_smk_preg + maternal_education + social_class + bf_intention + cell counts + SVs	1.32741	1.27447	chr10	101686326	NCRNA00093;DNMBP
cg00908427	3.65003	4.93779	0.739203	38.4757	0,614213.53	0.459784	21.6912	10.886	1.99257	2.63242e+09	1.43,4861007369826964480	0.0463085	ever_bf ~ methylation	ever_bf ~ methylation + maternal_BMI + maternal_age + parity + mat_smk_preg + maternal_education + social_class + bf_intention + cell counts + SVs	1.32741	1.27447	chr1	163369083
cg03567622	28.0963	16.2099	1.73328	1.59251e+12	0.03,1.00054906788863e+26	0.0830458	86.772	43.5478	1.99257	4.83735e+37	4.13,5.66572643466694e+74	0.0463087	ever_bf ~ methylation	ever_bf ~ methylation + maternal_BMI + maternal_age + parity + mat_smk_preg + maternal_education + social_class + bf_intention + cell counts + SVs	1.32741	1.27447	chr10	60028853	CISD1;IPMK
cg00866321	-3.19049	1.91676	-1.66452	0.0411515	0,1.76	0.0960081	-12.1758	6.11068	-1.99255	5.15352e-06	0,0.82	0.0463109	ever_bf ~ methylation	ever_bf ~ methylation + maternal_BMI + maternal_age + parity + mat_smk_preg + maternal_education + social_class + bf_intention + cell counts + SVs	1.32741	1.27447	chr16	77421693	ADAMTS18
cg03151258	-8.26977	5.58732	-1.4801	0.000256143	0,14.61	0.138847	-25.1797	12.637	-1.99254	1.16032e-11	0,0.66	0.0463121	ever_bf ~ methylation	ever_bf ~ methylation + maternal_BMI + maternal_age + parity + mat_smk_preg + maternal_education + social_class + bf_intention + cell counts + SVs	1.32741	1.27447	chr19	15694846
cg22611504	9.48995	13.9855	0.678557	13226.1	0,10619660802054184	0.497418	-55.1899	27.6984	-1.99254	1.07475e-24	0,0.41	0.0463124	ever_bf ~ methylation	ever_bf ~ methylation + maternal_BMI + maternal_age + parity + mat_smk_preg + maternal_education + social_class + bf_intention + cell counts + SVs	1.32741	1.27447	chr10	52750754	PRKG1
cg19973659	25.9813	15.745	1.65012	1.92103e+11	0.01,4.85277926586731e+24	0.0989174	67.5984	33.926	1.99253	2.27838e+29	3.01,1.72179081380571e+58	0.0463131	ever_bf ~ methylation	ever_bf ~ methylation + maternal_BMI + maternal_age + parity + mat_smk_preg + maternal_education + social_class + bf_intention + cell counts + SVs	1.32741	1.27447	chr3	129612905	TMCC1;TMCC1
cg06619959	8.9952	3.57404	2.51682	8064.28	7.32,8888850.64	0.011842	17.2847	8.67479	1.99252	3.21113e+07	1.33,777659638635252	0.0463138	ever_bf ~ methylation	ever_bf ~ methylation + maternal_BMI + maternal_age + parity + mat_smk_preg + maternal_education + social_class + bf_intention + cell counts + SVs	1.32741	1.27447	chr3	9956506	IL17RE;IL17RE;IL17RE
cg04636765	-0.151686	2.572	-0.0589759	0.859258	0.01,132.88	0.952971	-13.8705	6.9613	-1.99251	9.46501e-07	0,0.8	0.0463147	ever_bf ~ methylation	ever_bf ~ methylation + maternal_BMI + maternal_age + parity + mat_smk_preg + maternal_education + social_class + bf_intention + cell counts + SVs	1.32741	1.27447	chr6	168766666
cg17628249	2.27755	1.77576	1.28258	9.7528	0.3,316.73	0.199639	8.38984	4.21072	1.99249	4402.13	1.15,16900680.76	0.0463169	ever_bf ~ methylation	ever_bf ~ methylation + maternal_BMI + maternal_age + parity + mat_smk_preg + maternal_education + social_class + bf_intention + cell counts + SVs	1.32741	1.27447	chr17	58499854	C17orf64
cg26478107	-0.950138	1.18794	-0.799817	0.386688	0.04,3.97	0.423817	6.22044	3.12194	1.99249	502.923	1.11,228533.16	0.0463171	ever_bf ~ methylation	ever_bf ~ methylation + maternal_BMI + maternal_age + parity + mat_smk_preg + maternal_education + social_class + bf_intention + cell counts + SVs	1.32741	1.27447	chr6	26595280
cg09556631	-4.41028	4.91357	-0.897573	0.0121517	0,184.99	0.369413	-21.7677	10.9249	-1.99248	3.51906e-10	0,0.7	0.0463189	ever_bf ~ methylation	ever_bf ~ methylation + maternal_BMI + maternal_age + parity + mat_smk_preg + maternal_education + social_class + bf_intention + cell counts + SVs	1.32741	1.27447	chr4	186659155	SORBS2;SORBS2;SORBS2;SORBS2;SORBS2;SORBS2
cg12821132	90.6022	34.3165	2.64019	2.22866e+39	13715893964.18,3.62128763756753e+68	0.00828591	145.971	73.2615	1.99246	2.47878e+63	10.78,5.69742883037774e+125	0.0463206	ever_bf ~ methylation	ever_bf ~ methylation + maternal_BMI + maternal_age + parity + mat_smk_preg + maternal_education + social_class + bf_intention + cell counts + SVs	1.32741	1.27447	chr14	24657797	IPO4
cg20407861	-5.88606	4.20363	-1.40023	0.00277791	0,10.52	0.161444	-19.301	9.68708	-1.99245	4.14656e-09	0,0.73	0.0463221	ever_bf ~ methylation	ever_bf ~ methylation + maternal_BMI + maternal_age + parity + mat_smk_preg + maternal_education + social_class + bf_intention + cell counts + SVs	1.32741	1.27447	chr6	151612965	AKAP12
cg03311134	-2.63375	1.58361	-1.66312	0.0718089	0,1.6	0.0962875	-7.8231	3.92639	-1.99244	0.00040038	0,0.88	0.0463228	ever_bf ~ methylation	ever_bf ~ methylation + maternal_BMI + maternal_age + parity + mat_smk_preg + maternal_education + social_class + bf_intention + cell counts + SVs	1.32741	1.27447	chr10	134807208
cg18401262	0.262185	1.26054	0.207995	1.29977	0.11,15.38	0.835233	8.76159	4.39746	1.99242	6384.27	1.15,35342906.74	0.0463247	ever_bf ~ methylation	ever_bf ~ methylation + maternal_BMI + maternal_age + parity + mat_smk_preg + maternal_education + social_class + bf_intention + cell counts + SVs	1.32741	1.27447	chr18	12672632	CEP76
cg13621212	0.972112	6.38277	0.152302	2.64352	0,716653.35	0.878948	35.3931	17.7639	1.99242	2349780858025311	1.78,3.10409364852714e+30	0.0463249	ever_bf ~ methylation	ever_bf ~ methylation + maternal_BMI + maternal_age + parity + mat_smk_preg + maternal_education + social_class + bf_intention + cell counts + SVs	1.32741	1.27447	chr9	20622995	MLLT3
cg22555517	2.49945	2.97905	0.839008	12.1758	0.04,4181.37	0.401465	13.2512	6.65081	1.99241	568735	1.24,260732340974.13	0.0463256	ever_bf ~ methylation	ever_bf ~ methylation + maternal_BMI + maternal_age + parity + mat_smk_preg + maternal_education + social_class + bf_intention + cell counts + SVs	1.32741	1.27447	chr17	2786995	RAP1GAP2;RAP1GAP2
cg15183440	5.05299	3.14447	1.60694	156.49	0.33,74322.22	0.108067	18.1911	9.1302	1.99241	7.94867e+07	1.34,4699790165030691	0.0463261	ever_bf ~ methylation	ever_bf ~ methylation + maternal_BMI + maternal_age + parity + mat_smk_preg + maternal_education + social_class + bf_intention + cell counts + SVs	1.32741	1.27447	chr6	32190344	NOTCH4
cg02311414	13.0832	35.8092	0.365359	480801	0,1.45668973301494e+36	0.714843	155.424	78.0087	1.9924	3.16187e+67	12.52,7.98482649046931e+133	0.0463273	ever_bf ~ methylation	ever_bf ~ methylation + maternal_BMI + maternal_age + parity + mat_smk_preg + maternal_education + social_class + bf_intention + cell counts + SVs	1.32741	1.27447	chr2	14775199	FAM84A
cg13269342	-1.10022	2.81158	-0.391317	0.332798	0,82.31	0.695563	13.3569	6.70396	1.99239	632169	1.24,321631276536.59	0.0463281	ever_bf ~ methylation	ever_bf ~ methylation + maternal_BMI + maternal_age + parity + mat_smk_preg + maternal_education + social_class + bf_intention + cell counts + SVs	1.32741	1.27447	chr6	10312977
cg04362989	-2.51468	1.70116	-1.47821	0.0808891	0,2.27	0.139351	-8.12524	4.0782	-1.99236	0.000295974	0,0.88	0.0463317	ever_bf ~ methylation	ever_bf ~ methylation + maternal_BMI + maternal_age + parity + mat_smk_preg + maternal_education + social_class + bf_intention + cell counts + SVs	1.32741	1.27447	chr2	170625479
cg04915975	14.2364	10.833	1.31417	1.52335e+06	0,2535254988585384	0.188788	55.2698	27.7413	1.99233	1.00774e+24	2.45,4.14183239932928e+47	0.0463349	ever_bf ~ methylation	ever_bf ~ methylation + maternal_BMI + maternal_age + parity + mat_smk_preg + maternal_education + social_class + bf_intention + cell counts + SVs	1.32741	1.27447	chr3	139063070	MRPS22
cg05181565	155.948	76.7057	2.03307	5.33671e+67	271.71,1.04821079566019e+133	0.0420457	280.686	140.884	1.99232	7.95336e+121	94.97,6.66089966671632e+241	0.0463358	ever_bf ~ methylation	ever_bf ~ methylation + maternal_BMI + maternal_age + parity + mat_smk_preg + maternal_education + social_class + bf_intention + cell counts + SVs	1.32741	1.27447	chr1	1509872	SSU72
cg07646007	-0.696497	2.13715	-0.3259	0.498328	0.01,32.86	0.7445	-14.5753	7.31591	-1.99227	4.67783e-07	0,0.79	0.0463414	ever_bf ~ methylation	ever_bf ~ methylation + maternal_BMI + maternal_age + parity + mat_smk_preg + maternal_education + social_class + bf_intention + cell counts + SVs	1.32741	1.27447	chrX	55169964	FAM104B;FAM104B;FAM104B
cg09414783	14.0011	16.3546	0.8561	1.20398e+06	0,1.00441144813772e+20	0.391943	-84.527	42.4277	-1.99226	1.95157e-37	0,0.25	0.0463424	ever_bf ~ methylation	ever_bf ~ methylation + maternal_BMI + maternal_age + parity + mat_smk_preg + maternal_education + social_class + bf_intention + cell counts + SVs	1.32741	1.27447	chr17	39891007	HAP1;HAP1;HAP1
cg11859982	-1.15301	2.72282	-0.423462	0.315685	0,65.61	0.671958	-16.1204	8.09154	-1.99226	9.97685e-08	0,0.77	0.046343	ever_bf ~ methylation	ever_bf ~ methylation + maternal_BMI + maternal_age + parity + mat_smk_preg + maternal_education + social_class + bf_intention + cell counts + SVs	1.32741	1.27447	chr7	127907529
cg27191457	-1.28369	1.67108	-0.768178	0.277014	0.01,7.33	0.442381	-10.812	5.42699	-1.99226	2.01571e-05	0,0.84	0.0463431	ever_bf ~ methylation	ever_bf ~ methylation + maternal_BMI + maternal_age + parity + mat_smk_preg + maternal_education + social_class + bf_intention + cell counts + SVs	1.32741	1.27447	chr15	69105133	ANP32A
cg03403507	-4.30191	2.95093	-1.45781	0.0135427	0,4.4	0.144892	-16.5651	8.31482	-1.99224	6.39532e-08	0,0.76	0.0463448	ever_bf ~ methylation	ever_bf ~ methylation + maternal_BMI + maternal_age + parity + mat_smk_preg + maternal_education + social_class + bf_intention + cell counts + SVs	1.32741	1.27447	chr14	32798387	AKAP6
cg16142349	-12.7019	17.9541	-0.707466	3.04522e-06	0,5840822959.06	0.479277	-87.6249	43.9839	-1.9922	8.80998e-39	0,0.24	0.0463487	ever_bf ~ methylation	ever_bf ~ methylation + maternal_BMI + maternal_age + parity + mat_smk_preg + maternal_education + social_class + bf_intention + cell counts + SVs	1.32741	1.27447	chr6	166911009	RPS6KA2;RPS6KA2
cg24344787	0.501897	3.32124	0.151117	1.65185	0,1109.35	0.879883	17.2748	8.67122	1.9922	3.17938e+07	1.32,764594367681623	0.0463494	ever_bf ~ methylation	ever_bf ~ methylation + maternal_BMI + maternal_age + parity + mat_smk_preg + maternal_education + social_class + bf_intention + cell counts + SVs	1.32741	1.27447	chr11	71418204
cg11740570	-2.65946	2.95082	-0.901263	0.0699857	0,22.74	0.367448	-14.8527	7.45551	-1.99218	3.54444e-07	0,0.79	0.0463512	ever_bf ~ methylation	ever_bf ~ methylation + maternal_BMI + maternal_age + parity + mat_smk_preg + maternal_education + social_class + bf_intention + cell counts + SVs	1.32741	1.27447	chr11	1032135	MUC6
cg05378032	25.2163	13.7183	1.83815	8.93928e+10	0.19,4.25195530614051e+22	0.0660409	84.4565	42.3941	1.99218	4.77535e+36	3.91,5.82893956170123e+72	0.0463517	ever_bf ~ methylation	ever_bf ~ methylation + maternal_BMI + maternal_age + parity + mat_smk_preg + maternal_education + social_class + bf_intention + cell counts + SVs	1.32741	1.27447	chr9	131798819	FAM73B
cg14550101	34.5036	18.6945	1.84566	965404041637471	0.12,7.90248585324998e+30	0.0649421	112.988	56.716	1.99217	1.17538e+49	6.2,2.22767701607629e+97	0.0463519	ever_bf ~ methylation	ever_bf ~ methylation + maternal_BMI + maternal_age + parity + mat_smk_preg + maternal_education + social_class + bf_intention + cell counts + SVs	1.32741	1.27447	chr1	155247361	HCN3
cg05012972	-6.53302	2.36369	-2.76391	0.00145461	0,0.15	0.0057113	-10.6693	5.35562	-1.99216	2.32484e-05	0,0.84	0.0463531	ever_bf ~ methylation	ever_bf ~ methylation + maternal_BMI + maternal_age + parity + mat_smk_preg + maternal_education + social_class + bf_intention + cell counts + SVs	1.32741	1.27447	chr7	158250129	PTPRN2;PTPRN2;PTPRN2
cg00873037	5.72715	8.93372	0.641071	307.092	0,12353790030.4	0.521476	51.0272	25.614	1.99216	1.44815e+22	2.28,9.20183494468e+43	0.0463535	ever_bf ~ methylation	ever_bf ~ methylation + maternal_BMI + maternal_age + parity + mat_smk_preg + maternal_education + social_class + bf_intention + cell counts + SVs	1.32741	1.27447	chr8	11626984	NEIL2;NEIL2;NEIL2;NEIL2
cg09282336	-8.35561	22.9466	-0.364133	0.000235073	0,8012272689466047	0.715759	-116.318	58.3881	-1.99216	3.04518e-51	0,0.15	0.0463537	ever_bf ~ methylation	ever_bf ~ methylation + maternal_BMI + maternal_age + parity + mat_smk_preg + maternal_education + social_class + bf_intention + cell counts + SVs	1.32741	1.27447	chr16	81526954	CMIP
cg11978441	-4.23359	4.52423	-0.935758	0.0145003	0,102.92	0.349398	20.7214	10.4015	1.99215	9.98118e+08	1.4,713056965525985920	0.0463544	ever_bf ~ methylation	ever_bf ~ methylation + maternal_BMI + maternal_age + parity + mat_smk_preg + maternal_education + social_class + bf_intention + cell counts + SVs	1.32741	1.27447	chr1	7902772	PER3
cg21422770	-2.34148	6.80099	-0.344285	0.0961853	0,59187.45	0.730632	-30.7243	15.4228	-1.99213	4.53535e-14	0,0.61	0.0463564	ever_bf ~ methylation	ever_bf ~ methylation + maternal_BMI + maternal_age + parity + mat_smk_preg + maternal_education + social_class + bf_intention + cell counts + SVs	1.32741	1.27447	chr21	38362632	HLCS
cg18867202	1.2098	1.86703	0.647982	3.35281	0.09,130.21	0.516996	14.4953	7.2763	1.99212	1.97346e+06	1.26,3082793764952.44	0.0463574	ever_bf ~ methylation	ever_bf ~ methylation + maternal_BMI + maternal_age + parity + mat_smk_preg + maternal_education + social_class + bf_intention + cell counts + SVs	1.32741	1.27447	chr19	6537434
cg14903810	-0.695647	4.46675	-0.155739	0.498752	0,3162.69	0.876239	21.5529	10.8192	1.9921	2.29241e+09	1.42,3713406284040486400	0.0463605	ever_bf ~ methylation	ever_bf ~ methylation + maternal_BMI + maternal_age + parity + mat_smk_preg + maternal_education + social_class + bf_intention + cell counts + SVs	1.32741	1.27447	chr12	89388334
cg12529228	1.16164	3.1042	0.374217	3.19518	0.01,1402.31	0.708243	15.0064	7.533	1.99209	3.29004e+06	1.27,8500089292570.98	0.0463613	ever_bf ~ methylation	ever_bf ~ methylation + maternal_BMI + maternal_age + parity + mat_smk_preg + maternal_education + social_class + bf_intention + cell counts + SVs	1.32741	1.27447	chr1	160336994	NHLH1;NHLH1
cg13791269	4.21327	2.30516	1.82775	67.577	0.74,6194.32	0.0675867	10.0254	5.0327	1.99205	22593.4	1.18,434413154.16	0.0463652	ever_bf ~ methylation	ever_bf ~ methylation + maternal_BMI + maternal_age + parity + mat_smk_preg + maternal_education + social_class + bf_intention + cell counts + SVs	1.32741	1.27447	chr7	1971233	MAD1L1;MAD1L1;MAD1L1
cg09354439	150.772	90.6905	1.66249	3.01609e+65	0,4.7505335950406e+142	0.0964146	404.428	203.028	1.99198	4.37185e+175	660.55,Inf	0.0463731	ever_bf ~ methylation	ever_bf ~ methylation + maternal_BMI + maternal_age + parity + mat_smk_preg + maternal_education + social_class + bf_intention + cell counts + SVs	1.32741	1.27447	chr1	16563753	C1orf89
cg20335185	1.52548	2.73666	0.557422	4.59733	0.02,981.75	0.577239	16.8399	8.45393	1.99195	2.05804e+07	1.31,323285495877714	0.046376	ever_bf ~ methylation	ever_bf ~ methylation + maternal_BMI + maternal_age + parity + mat_smk_preg + maternal_education + social_class + bf_intention + cell counts + SVs	1.32741	1.27447	chr1	155715152	MSTO2P
cg15571277	62.7983	44.3188	1.41697	1.87481e+27	0,9.95133715189185e+64	0.156492	192.343	96.5605	1.99194	3.41605e+83	21.85,5.33947281688483e+165	0.0463773	ever_bf ~ methylation	ever_bf ~ methylation + maternal_BMI + maternal_age + parity + mat_smk_preg + maternal_education + social_class + bf_intention + cell counts + SVs	1.32741	1.27447	chr20	61885249	FLJ16779;NKAIN4
cg08061334	-0.564452	3.47353	-0.162501	0.568672	0,514.74	0.870911	14.3839	7.2211	1.99193	1.76547e+06	1.26,2475062947898.35	0.0463788	ever_bf ~ methylation	ever_bf ~ methylation + maternal_BMI + maternal_age + parity + mat_smk_preg + maternal_education + social_class + bf_intention + cell counts + SVs	1.32741	1.27447	chr14	62068941
cg10371998	-0.444189	3.01564	-0.147295	0.641344	0,236.62	0.882899	21.845	10.9668	1.99191	3.07021e+09	1.42,6642597438711723008	0.0463806	ever_bf ~ methylation	ever_bf ~ methylation + maternal_BMI + maternal_age + parity + mat_smk_preg + maternal_education + social_class + bf_intention + cell counts + SVs	1.32741	1.27447	chr7	5089493	RBAK
cg03548490	8.46949	4.48098	1.8901	4767.08	0.73,31083962.05	0.0587447	23.0134	11.5535	1.9919	9.87585e+09	1.45,67465865698828877824	0.046382	ever_bf ~ methylation	ever_bf ~ methylation + maternal_BMI + maternal_age + parity + mat_smk_preg + maternal_education + social_class + bf_intention + cell counts + SVs	1.32741	1.27447	chr16	19061053	TMC7;TMC7
cg09271097	1.77922	1.85643	0.958409	5.92524	0.16,225.39	0.337856	10.7076	5.37559	1.99189	44694	1.19,1682851086.3	0.046383	ever_bf ~ methylation	ever_bf ~ methylation + maternal_BMI + maternal_age + parity + mat_smk_preg + maternal_education + social_class + bf_intention + cell counts + SVs	1.32741	1.27447	chr7	137620868	CREB3L2
cg23337501	-11.5156	7.08065	-1.62635	9.9728e-06	0,10.62	0.103874	-31.0966	15.6117	-1.99188	3.12535e-14	0,0.61	0.0463847	ever_bf ~ methylation	ever_bf ~ methylation + maternal_BMI + maternal_age + parity + mat_smk_preg + maternal_education + social_class + bf_intention + cell counts + SVs	1.32741	1.27447	chr5	1225328	SLC6A18
cg21907850	3.9196	2.44579	1.60259	50.3802	0.42,6083.54	0.109025	-12.3153	6.18279	-1.99187	4.48271e-06	0,0.82	0.0463857	ever_bf ~ methylation	ever_bf ~ methylation + maternal_BMI + maternal_age + parity + mat_smk_preg + maternal_education + social_class + bf_intention + cell counts + SVs	1.32741	1.27447	chr4	186130024	SNX25
cg18405544	-2.54218	2.18543	-1.16324	0.0786947	0,5.7	0.244732	-8.43693	4.23575	-1.99184	0.000216715	0,0.87	0.0463888	ever_bf ~ methylation	ever_bf ~ methylation + maternal_BMI + maternal_age + parity + mat_smk_preg + maternal_education + social_class + bf_intention + cell counts + SVs	1.32741	1.27447	chr5	67615770
cg00332212	39.2551	26.8181	1.46375	1.11754e+17	0,7.52194976880423e+39	0.143262	138.521	69.5445	1.99183	1.44184e+60	9.15,2.27175550110078e+119	0.0463893	ever_bf ~ methylation	ever_bf ~ methylation + maternal_BMI + maternal_age + parity + mat_smk_preg + maternal_education + social_class + bf_intention + cell counts + SVs	1.32741	1.27447	chr4	48908696	OCIAD2;OCIAD2;OCIAD2;OCIAD2
cg00528967	20.348	56.9098	0.357548	6.87102e+08	0,1.90394074422426e+57	0.720682	-213.935	107.409	-1.99178	1.2286e-93	0,0.03	0.0463949	ever_bf ~ methylation	ever_bf ~ methylation + maternal_BMI + maternal_age + parity + mat_smk_preg + maternal_education + social_class + bf_intention + cell counts + SVs	1.32741	1.27447	chr13	99228955	STK24
cg01991861	-3.53679	2.13632	-1.65556	0.0291065	0,1.92	0.0978117	-16.5612	8.31479	-1.99177	6.42067e-08	0,0.77	0.0463961	ever_bf ~ methylation	ever_bf ~ methylation + maternal_BMI + maternal_age + parity + mat_smk_preg + maternal_education + social_class + bf_intention + cell counts + SVs	1.32741	1.27447	chr4	115576003	UGT8;UGT8
cg22545206	-0.207658	0.956638	-0.217071	0.812485	0.12,5.3	0.828153	4.13986	2.07849	1.99176	62.7941	1.07,3691.19	0.0463971	ever_bf ~ methylation	ever_bf ~ methylation + maternal_BMI + maternal_age + parity + mat_smk_preg + maternal_education + social_class + bf_intention + cell counts + SVs	1.32741	1.27447	chr2	118617499
cg15736978	10.1308	19.2553	0.526131	25104.2	0,6.16833322760388e+20	0.598797	-90.3128	45.3431	-1.99176	5.99327e-40	0,0.24	0.0463971	ever_bf ~ methylation	ever_bf ~ methylation + maternal_BMI + maternal_age + parity + mat_smk_preg + maternal_education + social_class + bf_intention + cell counts + SVs	1.32741	1.27447	chr20	2673202	EBF4
cg20398560	3.02472	1.45252	2.0824	20.5883	1.19,354.84	0.0373062	7.58807	3.80975	1.99175	1974.5	1.13,3454454.95	0.0463983	ever_bf ~ methylation	ever_bf ~ methylation + maternal_BMI + maternal_age + parity + mat_smk_preg + maternal_education + social_class + bf_intention + cell counts + SVs	1.32741	1.27447	chr2	168401330
cg13465955	8.40097	19.4566	0.431781	4451.4	0,1.62282728699723e+20	0.665901	105.879	53.1587	1.99174	9.60443e+45	5.41,1.70641916833551e+91	0.0463992	ever_bf ~ methylation	ever_bf ~ methylation + maternal_BMI + maternal_age + parity + mat_smk_preg + maternal_education + social_class + bf_intention + cell counts + SVs	1.32741	1.27447	chr19	7953354	LRRC8E
cg26822728	1.20045	0.900497	1.3331	3.32161	0.57,19.4	0.182499	3.65193	1.83355	1.99173	38.5492	1.06,1402.05	0.0464008	ever_bf ~ methylation	ever_bf ~ methylation + maternal_BMI + maternal_age + parity + mat_smk_preg + maternal_education + social_class + bf_intention + cell counts + SVs	1.32741	1.27447	chr1	202164063	LGR6
cg27424326	-2.30659	2.84287	-0.81136	0.0996005	0,26.19	0.417159	-12.4991	6.27553	-1.99173	3.72989e-06	0,0.82	0.0464012	ever_bf ~ methylation	ever_bf ~ methylation + maternal_BMI + maternal_age + parity + mat_smk_preg + maternal_education + social_class + bf_intention + cell counts + SVs	1.32741	1.27447	chr2	129251303
cg04122390	0.482855	2.742	0.176096	1.62069	0.01,349.74	0.860219	12.7734	6.41326	1.99171	352694	1.23,101502019698.35	0.0464028	ever_bf ~ methylation	ever_bf ~ methylation + maternal_BMI + maternal_age + parity + mat_smk_preg + maternal_education + social_class + bf_intention + cell counts + SVs	1.32741	1.27447	chr3	141497111	GRK7;GRK7
cg18113181	-3.56053	5.20812	-0.683649	0.0284239	0,770.77	0.494197	26.7345	13.423	1.9917	4.07971e+11	1.53,1.08763390069415e+23	0.0464044	ever_bf ~ methylation	ever_bf ~ methylation + maternal_BMI + maternal_age + parity + mat_smk_preg + maternal_education + social_class + bf_intention + cell counts + SVs	1.32741	1.27447	chr3	66004205	MAGI1;MAGI1;MAGI1
cg16548177	11.9775	9.84519	1.21659	159139	0,38209597651082	0.223761	43.5969	21.8895	1.99168	8.58828e+18	2,3.68680887644738e+37	0.0464062	ever_bf ~ methylation	ever_bf ~ methylation + maternal_BMI + maternal_age + parity + mat_smk_preg + maternal_education + social_class + bf_intention + cell counts + SVs	1.32741	1.27447	chr1	109506288	CLCC1;CLCC1
cg01708636	3.428	6.83059	0.50186	30.8149	0,20094570.38	0.615766	28.7983	14.4594	1.99167	3.21334e+12	1.58,6.5314970357236e+24	0.0464068	ever_bf ~ methylation	ever_bf ~ methylation + maternal_BMI + maternal_age + parity + mat_smk_preg + maternal_education + social_class + bf_intention + cell counts + SVs	1.32741	1.27447	chr4	166301085	CPE
cg15469184	0.385338	1.8211	0.211596	1.47011	0.04,52.18	0.832422	10.1612	5.10192	1.99164	25878.9	1.18,569889625.03	0.0464108	ever_bf ~ methylation	ever_bf ~ methylation + maternal_BMI + maternal_age + parity + mat_smk_preg + maternal_education + social_class + bf_intention + cell counts + SVs	1.32741	1.27447	chr8	337539
cg18614735	-1.202	1.07855	-1.11446	0.300593	0.04,2.49	0.265083	-5.2391	2.63059	-1.99161	0.00530502	0,0.92	0.046414	ever_bf ~ methylation	ever_bf ~ methylation + maternal_BMI + maternal_age + parity + mat_smk_preg + maternal_education + social_class + bf_intention + cell counts + SVs	1.32741	1.27447	chr8	41583523	ANK1;ANK1;ANK1;ANK1;ANK1
cg01413314	29.1751	21.5775	1.35211	4.68358e+12	0,1.09075869642122e+31	0.176341	156.951	78.8065	1.9916	1.45559e+68	12.07,1.75572306518035e+135	0.0464146	ever_bf ~ methylation	ever_bf ~ methylation + maternal_BMI + maternal_age + parity + mat_smk_preg + maternal_education + social_class + bf_intention + cell counts + SVs	1.32741	1.27447	chr3	50330115	IFRD2
cg02276909	7.37378	6.26934	1.17617	1593.65	0.01,345908090.03	0.239529	34.2961	17.2206	1.99157	784490008979434	1.72,3.57331339863871e+29	0.0464183	ever_bf ~ methylation	ever_bf ~ methylation + maternal_BMI + maternal_age + parity + mat_smk_preg + maternal_education + social_class + bf_intention + cell counts + SVs	1.32741	1.27447	chr2	153732388
cg11242907	-7.70291	4.10712	-1.8755	0.000451513	0,1.41	0.0607239	-19.3067	9.6943	-1.99156	4.12282e-09	0,0.74	0.0464199	ever_bf ~ methylation	ever_bf ~ methylation + maternal_BMI + maternal_age + parity + mat_smk_preg + maternal_education + social_class + bf_intention + cell counts + SVs	1.32741	1.27447	chr17	45919419	SCRN2;SCRN2
cg07417348	11.1846	10.0132	1.11699	72015.5	0,24032092490483.2	0.263997	72.4369	36.3721	1.99155	2.87692e+31	3.15,2.62713950067221e+62	0.0464204	ever_bf ~ methylation	ever_bf ~ methylation + maternal_BMI + maternal_age + parity + mat_smk_preg + maternal_education + social_class + bf_intention + cell counts + SVs	1.32741	1.27447	chr12	13332726
cg18040892	-8.04014	6.4007	-1.25614	0.000322263	0,90.49	0.209067	-29.6045	14.8651	-1.99155	1.38968e-13	0,0.63	0.0464206	ever_bf ~ methylation	ever_bf ~ methylation + maternal_BMI + maternal_age + parity + mat_smk_preg + maternal_education + social_class + bf_intention + cell counts + SVs	1.32741	1.27447	chr19	11144017	SMARCA4;SMARCA4;SMARCA4;SMARCA4;SMARCA4;SMARCA4;SMARCA4
cg17238412	180.557	65.6357	2.75089	2.59909e+78	3.50446047191583e+22,1.92761459713141e+134	0.00594327	302.304	151.794	1.99155	1.94506e+131	120.12,3.14959049185606e+260	0.0464209	ever_bf ~ methylation	ever_bf ~ methylation + maternal_BMI + maternal_age + parity + mat_smk_preg + maternal_education + social_class + bf_intention + cell counts + SVs	1.32741	1.27447	chr11	116450919
cg06915826	-1.95505	2.14416	-0.9118	0.141558	0,9.46	0.361874	13.6794	6.86874	1.99154	872723	1.24,613290337632.34	0.0464215	ever_bf ~ methylation	ever_bf ~ methylation + maternal_BMI + maternal_age + parity + mat_smk_preg + maternal_education + social_class + bf_intention + cell counts + SVs	1.32741	1.27447	chr12	56329903	DGKA;DGKA;DGKA;DGKA
cg19455965	0.917216	2.75544	0.332875	2.50232	0.01,554.4	0.739229	-16.7772	8.42425	-1.99154	5.17306e-08	0,0.77	0.0464219	ever_bf ~ methylation	ever_bf ~ methylation + maternal_BMI + maternal_age + parity + mat_smk_preg + maternal_education + social_class + bf_intention + cell counts + SVs	1.32741	1.27447	chr4	25589929
cg12459718	-0.189336	3.08732	-0.0613269	0.827509	0,351.36	0.951099	-16.3514	8.21061	-1.9915	7.9188e-08	0,0.77	0.0464258	ever_bf ~ methylation	ever_bf ~ methylation + maternal_BMI + maternal_age + parity + mat_smk_preg + maternal_education + social_class + bf_intention + cell counts + SVs	1.32741	1.27447	chr17	8129997	C17orf68
cg05044772	11.0066	12.6142	0.872559	60270.5	0,3292301018213962	0.382904	71.2215	35.7629	1.99149	8.53297e+30	3.08,2.36108513015986e+61	0.0464271	ever_bf ~ methylation	ever_bf ~ methylation + maternal_BMI + maternal_age + parity + mat_smk_preg + maternal_education + social_class + bf_intention + cell counts + SVs	1.32741	1.27447	chr2	231712804
cg06949629	-0.256804	1.84267	-0.139365	0.77352	0.02,28.64	0.889162	-9.02252	4.53055	-1.99148	0.000120661	0,0.87	0.0464276	ever_bf ~ methylation	ever_bf ~ methylation + maternal_BMI + maternal_age + parity + mat_smk_preg + maternal_education + social_class + bf_intention + cell counts + SVs	1.32741	1.27447	chr10	128165159	C10orf90
cg02539984	-3.10304	3.2214	-0.963258	0.0449125	0,24.8	0.335418	21.1047	10.5976	1.99147	1.4644e+09	1.4,1536362921900028928	0.0464295	ever_bf ~ methylation	ever_bf ~ methylation + maternal_BMI + maternal_age + parity + mat_smk_preg + maternal_education + social_class + bf_intention + cell counts + SVs	1.32741	1.27447	chr15	58960059	ADAM10
cg02316091	7.13615	7.6375	0.934357	1256.58	0,3984371176.98	0.35012	-56.7282	28.4857	-1.99146	2.30808e-25	0,0.41	0.0464299	ever_bf ~ methylation	ever_bf ~ methylation + maternal_BMI + maternal_age + parity + mat_smk_preg + maternal_education + social_class + bf_intention + cell counts + SVs	1.32741	1.27447	chr9	5628906	KIAA1432
cg14457994	0.200954	6.81795	0.0294743	1.22257	0,777728.94	0.976486	28.4227	14.2723	1.99145	2.20702e+12	1.57,3.10925619704814e+24	0.0464312	ever_bf ~ methylation	ever_bf ~ methylation + maternal_BMI + maternal_age + parity + mat_smk_preg + maternal_education + social_class + bf_intention + cell counts + SVs	1.32741	1.27447	chr6	35441048
cg23263057	2.50354	5.11494	0.489456	12.2257	0,276185.1	0.624519	22.7769	11.4375	1.99144	7.79654e+09	1.43,42428583987527581696	0.0464331	ever_bf ~ methylation	ever_bf ~ methylation + maternal_BMI + maternal_age + parity + mat_smk_preg + maternal_education + social_class + bf_intention + cell counts + SVs	1.32741	1.27447	chr20	62949372
cg24576985	-0.431196	1.82786	-0.235902	0.649732	0.02,23.37	0.813508	-11.8169	5.93396	-1.9914	7.37872e-06	0,0.83	0.0464364	ever_bf ~ methylation	ever_bf ~ methylation + maternal_BMI + maternal_age + parity + mat_smk_preg + maternal_education + social_class + bf_intention + cell counts + SVs	1.32741	1.27447	chr2	111932156
cg13531120	-3.21549	2.70522	-1.18863	0.0401356	0,8.06	0.234587	-12.3897	6.22162	-1.9914	4.16107e-06	0,0.82	0.0464368	ever_bf ~ methylation	ever_bf ~ methylation + maternal_BMI + maternal_age + parity + mat_smk_preg + maternal_education + social_class + bf_intention + cell counts + SVs	1.32741	1.27447	chr13	111522975	C13orf29
cg14611455	1.82445	4.53249	0.402529	6.19941	0,44717.72	0.687295	25.3589	12.7342	1.9914	1.03089e+11	1.49,7.12464777573146e+21	0.0464368	ever_bf ~ methylation	ever_bf ~ methylation + maternal_BMI + maternal_age + parity + mat_smk_preg + maternal_education + social_class + bf_intention + cell counts + SVs	1.32741	1.27447	chr1	203526848
cg05025071	1.27002	1.87409	0.677671	3.56091	0.09,140.22	0.49798	-12.141	6.09677	-1.99139	5.33601e-06	0,0.83	0.0464384	ever_bf ~ methylation	ever_bf ~ methylation + maternal_BMI + maternal_age + parity + mat_smk_preg + maternal_education + social_class + bf_intention + cell counts + SVs	1.32741	1.27447	chr19	6887530	EMR1
cg13911252	37.832	63.165	0.598939	2.69296e+16	0,1.57530851187021e+70	0.549213	-248.029	124.552	-1.99136	1.91622e-108	0,0.02	0.0464409	ever_bf ~ methylation	ever_bf ~ methylation + maternal_BMI + maternal_age + parity + mat_smk_preg + maternal_education + social_class + bf_intention + cell counts + SVs	1.32741	1.27447	chr2	24713876
cg01474741	-6.53569	4.05699	-1.61097	0.00145072	0,4.12	0.107186	-19.982	10.0344	-1.99134	2.09866e-09	0,0.73	0.0464435	ever_bf ~ methylation	ever_bf ~ methylation + maternal_BMI + maternal_age + parity + mat_smk_preg + maternal_education + social_class + bf_intention + cell counts + SVs	1.32741	1.27447	chr19	43588025	PSG2
cg17246765	-7.90984	5.71674	-1.38363	0.000367114	0,26.98	0.166472	-29.6892	14.9092	-1.99134	1.27683e-13	0,0.63	0.0464437	ever_bf ~ methylation	ever_bf ~ methylation + maternal_BMI + maternal_age + parity + mat_smk_preg + maternal_education + social_class + bf_intention + cell counts + SVs	1.32741	1.27447	chr22	43619731	SCUBE1
cg14025556	25.2021	18.9487	1.33002	8.81294e+10	0,1.18726777332406e+27	0.183512	82.3674	41.3629	1.99133	5.91161e+35	3.66,9.56143841811423e+70	0.0464441	ever_bf ~ methylation	ever_bf ~ methylation + maternal_BMI + maternal_age + parity + mat_smk_preg + maternal_education + social_class + bf_intention + cell counts + SVs	1.32741	1.27447	chr1	200011411	NR5A2;NR5A2
cg09808196	-0.154172	4.77695	-0.0322741	0.857125	0,9983.18	0.974253	-27.4389	13.7793	-1.99132	1.21181e-12	0,0.65	0.0464457	ever_bf ~ methylation	ever_bf ~ methylation + maternal_BMI + maternal_age + parity + mat_smk_preg + maternal_education + social_class + bf_intention + cell counts + SVs	1.32741	1.27447	chr6	49354696
cg08553913	0.611799	3.38353	0.180817	1.84375	0,1399	0.856511	-17.4493	8.76275	-1.9913	2.6416e-08	0,0.76	0.0464475	ever_bf ~ methylation	ever_bf ~ methylation + maternal_BMI + maternal_age + parity + mat_smk_preg + maternal_education + social_class + bf_intention + cell counts + SVs	1.32741	1.27447	chr17	37028977	LASP1
cg18496937	131.153	114.743	1.14301	9.10172e+56	0,4.27278937018402e+154	0.253033	461.891	231.958	1.99127	3.95298e+200	1412.67,Inf	0.0464513	ever_bf ~ methylation	ever_bf ~ methylation + maternal_BMI + maternal_age + parity + mat_smk_preg + maternal_education + social_class + bf_intention + cell counts + SVs	1.32741	1.27447	chr22	19702076	SEPT5;SEPT5
cg00911318	-2.07521	5.44579	-0.381066	0.12553	0,5423.73	0.703154	29.3998	14.7647	1.99122	5.86386e+12	1.59,2.16854233667564e+25	0.0464566	ever_bf ~ methylation	ever_bf ~ methylation + maternal_BMI + maternal_age + parity + mat_smk_preg + maternal_education + social_class + bf_intention + cell counts + SVs	1.32741	1.27447	chr11	57423923	CLP1;CLP1
cg25221532	-1.3861	2.25611	-0.614375	0.250048	0,20.82	0.538967	13.8428	6.95197	1.99121	1.0277e+06	1.24,850167276081.11	0.046458	ever_bf ~ methylation	ever_bf ~ methylation + maternal_BMI + maternal_age + parity + mat_smk_preg + maternal_education + social_class + bf_intention + cell counts + SVs	1.32741	1.27447	chr18	33702801	SLC39A6;SLC39A6
cg20898922	-11.5717	4.06814	-2.84446	9.42958e-06	0,0.03	0.00444867	-23.6993	11.902	-1.9912	5.09927e-11	0,0.69	0.0464586	ever_bf ~ methylation	ever_bf ~ methylation + maternal_BMI + maternal_age + parity + mat_smk_preg + maternal_education + social_class + bf_intention + cell counts + SVs	1.32741	1.27447	chr18	14393507
cg06520450	-4.18222	5.1592	-0.810634	0.0152646	0,376.08	0.417576	-24.9994	12.5551	-1.99118	1.38968e-11	0,0.68	0.0464615	ever_bf ~ methylation	ever_bf ~ methylation + maternal_BMI + maternal_age + parity + mat_smk_preg + maternal_education + social_class + bf_intention + cell counts + SVs	1.32741	1.27447	chr3	189507396	TP63;TP63;TP63;TP63;TP63;TP63
cg05445090	-0.852744	1.3008	-0.655552	0.426244	0.03,5.46	0.512112	-9.50398	4.77305	-1.99118	7.45544e-05	0,0.86	0.0464616	ever_bf ~ methylation	ever_bf ~ methylation + maternal_BMI + maternal_age + parity + mat_smk_preg + maternal_education + social_class + bf_intention + cell counts + SVs	1.32741	1.27447	chr13	21576347	LATS2
cg20217978	3.70961	2.66662	1.39113	40.8379	0.22,7602.08	0.164186	11.6681	5.85997	1.99115	116787	1.2,11363218438.73	0.046464	ever_bf ~ methylation	ever_bf ~ methylation + maternal_BMI + maternal_age + parity + mat_smk_preg + maternal_education + social_class + bf_intention + cell counts + SVs	1.32741	1.27447	chr20	30608297	C20orf160
cg27441354	3.41945	1.57706	2.16824	30.5525	1.39,672.15	0.0301403	8.45979	4.24878	1.99111	4721.08	1.14,19528727.14	0.0464686	ever_bf ~ methylation	ever_bf ~ methylation + maternal_BMI + maternal_age + parity + mat_smk_preg + maternal_education + social_class + bf_intention + cell counts + SVs	1.32741	1.27447	chr7	128731386
cg06993467	-1.9351	9.69804	-0.199535	0.14441	0,25985670.98	0.841844	41.45	20.8177	1.99109	1.00345e+18	1.91,5.27102750735406e+35	0.0464708	ever_bf ~ methylation	ever_bf ~ methylation + maternal_BMI + maternal_age + parity + mat_smk_preg + maternal_education + social_class + bf_intention + cell counts + SVs	1.32741	1.27447	chr1	21966500	RAP1GAP;RAP1GAP;RAP1GAP
cg17095652	3.69707	3.89513	0.949153	40.329	0.02,83409.34	0.342543	26.9306	13.5257	1.99108	4.96388e+11	1.52,1.6184093100099e+23	0.0464723	ever_bf ~ methylation	ever_bf ~ methylation + maternal_BMI + maternal_age + parity + mat_smk_preg + maternal_education + social_class + bf_intention + cell counts + SVs	1.32741	1.27447	chr15	40161645	GPR176
cg03120284	-1.53429	2.11522	-0.725356	0.215609	0,13.62	0.468234	9.2931	4.6674	1.99106	10862.8	1.16,102073666.65	0.0464739	ever_bf ~ methylation	ever_bf ~ methylation + maternal_BMI + maternal_age + parity + mat_smk_preg + maternal_education + social_class + bf_intention + cell counts + SVs	1.32741	1.27447	chr1	986894	AGRN
cg27511861	-1.00731	1.42528	-0.706748	0.3652	0.02,5.97	0.479723	-11.3866	5.71894	-1.99103	1.13468e-05	0,0.84	0.0464777	ever_bf ~ methylation	ever_bf ~ methylation + maternal_BMI + maternal_age + parity + mat_smk_preg + maternal_education + social_class + bf_intention + cell counts + SVs	1.32741	1.27447	chr1	207460860
cg24201890	-3.02752	2.82781	-1.07062	0.0484354	0,12.37	0.284338	-12.3554	6.20557	-1.99101	4.30657e-06	0,0.82	0.0464793	ever_bf ~ methylation	ever_bf ~ methylation + maternal_BMI + maternal_age + parity + mat_smk_preg + maternal_education + social_class + bf_intention + cell counts + SVs	1.32741	1.27447	chr17	72931857	OTOP3
cg17835678	-0.920206	1.93332	-0.475971	0.398437	0.01,17.62	0.634095	-8.23273	4.13502	-1.99098	0.00026581	0,0.88	0.0464833	ever_bf ~ methylation	ever_bf ~ methylation + maternal_BMI + maternal_age + parity + mat_smk_preg + maternal_education + social_class + bf_intention + cell counts + SVs	1.32741	1.27447	chr6	30228254	HLA-L
cg24788028	1.31888	3.541	0.37246	3.73923	0,3863.13	0.70955	-22.2748	11.1879	-1.99097	2.11931e-10	0,0.71	0.0464837	ever_bf ~ methylation	ever_bf ~ methylation + maternal_BMI + maternal_age + parity + mat_smk_preg + maternal_education + social_class + bf_intention + cell counts + SVs	1.32741	1.27447	chr19	30869034	ZNF536
cg20236513	40.3211	25.3483	1.59068	3.24497e+17	0,1.22502561444511e+39	0.111682	121.007	60.778	1.99097	3.56981e+52	6.57,1.94046817311899e+104	0.0464845	ever_bf ~ methylation	ever_bf ~ methylation + maternal_BMI + maternal_age + parity + mat_smk_preg + maternal_education + social_class + bf_intention + cell counts + SVs	1.32741	1.27447	chr12	109162748
cg12124786	4.0507	6.75594	0.599577	57.4377	0,32356862.58	0.548788	30.6986	15.4189	1.99096	2.14888e+13	1.61,2.8646582740554e+26	0.0464847	ever_bf ~ methylation	ever_bf ~ methylation + maternal_BMI + maternal_age + parity + mat_smk_preg + maternal_education + social_class + bf_intention + cell counts + SVs	1.32741	1.27447	chr8	117366093
cg26597727	4.18246	8.01845	0.521605	65.5269	0,438390113.24	0.601946	-35.1366	17.6482	-1.99094	5.50019e-16	0,0.58	0.0464875	ever_bf ~ methylation	ever_bf ~ methylation + maternal_BMI + maternal_age + parity + mat_smk_preg + maternal_education + social_class + bf_intention + cell counts + SVs	1.32741	1.27447	chr19	6482062	DENND1C
cg10802700	-1.42026	2.73277	-0.519713	0.241652	0,51.21	0.603264	-13.1821	6.62117	-1.9909	1.88411e-06	0,0.82	0.0464924	ever_bf ~ methylation	ever_bf ~ methylation + maternal_BMI + maternal_age + parity + mat_smk_preg + maternal_education + social_class + bf_intention + cell counts + SVs	1.32741	1.27447	chr17	80790467	TBCD;ZNF750
cg02898493	24.1448	14.4314	1.67307	3.06158e+10	0.02,5.89126054919638e+22	0.0943132	92.3425	46.3825	1.99089	1.27012e+40	4.19,3.8494889980878e+79	0.0464927	ever_bf ~ methylation	ever_bf ~ methylation + maternal_BMI + maternal_age + parity + mat_smk_preg + maternal_education + social_class + bf_intention + cell counts + SVs	1.32741	1.27447	chr17	62097918	ICAM2;ICAM2;ICAM2;ICAM2;ICAM2;ICAM2;ICAM2;ICAM2
cg18330203	-4.47653	3.01604	-1.48424	0.0113728	0,4.2	0.137746	-15.3767	7.72364	-1.99086	2.09887e-07	0,0.79	0.0464961	ever_bf ~ methylation	ever_bf ~ methylation + maternal_BMI + maternal_age + parity + mat_smk_preg + maternal_education + social_class + bf_intention + cell counts + SVs	1.32741	1.27447	chr1	201346647	TNNT2;TNNT2;TNNT2;TNNT2
cg26775079	-2.29387	2.58911	-0.885967	0.100876	0,16.13	0.375635	-13.2382	6.64953	-1.99085	1.78117e-06	0,0.81	0.0464971	ever_bf ~ methylation	ever_bf ~ methylation + maternal_BMI + maternal_age + parity + mat_smk_preg + maternal_education + social_class + bf_intention + cell counts + SVs	1.32741	1.27447	chr19	56158830	CCDC106
cg02842704	1.19912	1.66177	0.72159	3.31718	0.13,86.16	0.470547	9.49332	4.7686	1.9908	13270.8	1.16,152057337	0.046503	ever_bf ~ methylation	ever_bf ~ methylation + maternal_BMI + maternal_age + parity + mat_smk_preg + maternal_education + social_class + bf_intention + cell counts + SVs	1.32741	1.27447	chr5	151305746	GLRA1;GLRA1
cg22748698	-1.04952	8.10147	-0.129547	0.350105	0,2756185.09	0.896925	49.5069	24.8681	1.99078	3.16642e+21	2.15,4.66384221456025e+42	0.0465054	ever_bf ~ methylation	ever_bf ~ methylation + maternal_BMI + maternal_age + parity + mat_smk_preg + maternal_education + social_class + bf_intention + cell counts + SVs	1.32741	1.27447	chr17	7146447	GABARAP
cg24837744	16.4705	44.3781	0.37114	1.4225e+07	0,8.48187066423281e+44	0.710533	-211.808	106.395	-1.99077	1.03008e-92	0,0.04	0.0465059	ever_bf ~ methylation	ever_bf ~ methylation + maternal_BMI + maternal_age + parity + mat_smk_preg + maternal_education + social_class + bf_intention + cell counts + SVs	1.32741	1.27447	chr17	7620647
cg17636193	19.0166	8.60796	2.20919	1.81477e+08	8.54,3855342773355604	0.0271612	53.7645	27.0069	1.99077	2.23685e+23	2.3,2.17973119443676e+46	0.0465064	ever_bf ~ methylation	ever_bf ~ methylation + maternal_BMI + maternal_age + parity + mat_smk_preg + maternal_education + social_class + bf_intention + cell counts + SVs	1.32741	1.27447	chr11	101785595	KIAA1377;ANGPTL5
cg02492567	-2.59831	2.15998	-1.20293	0.0743992	0,5.13	0.229003	-16.3282	8.20197	-1.99076	8.10511e-08	0,0.78	0.0465068	ever_bf ~ methylation	ever_bf ~ methylation + maternal_BMI + maternal_age + parity + mat_smk_preg + maternal_education + social_class + bf_intention + cell counts + SVs	1.32741	1.27447	chr2	173792437	RAPGEF4;RAPGEF4
cg22773241	7.95322	2.88764	2.75422	2844.73	9.91,816682.41	0.00588314	14.4302	7.24884	1.99069	1.84909e+06	1.25,2737134196790.39	0.0465149	ever_bf ~ methylation	ever_bf ~ methylation + maternal_BMI + maternal_age + parity + mat_smk_preg + maternal_education + social_class + bf_intention + cell counts + SVs	1.32741	1.27447	chrX	69502066	RAB41
cg10136473	-6.43615	4.05812	-1.586	0.00160256	0,4.56	0.11274	-19.2632	9.67664	-1.99069	4.30625e-09	0,0.74	0.0465149	ever_bf ~ methylation	ever_bf ~ methylation + maternal_BMI + maternal_age + parity + mat_smk_preg + maternal_education + social_class + bf_intention + cell counts + SVs	1.32741	1.27447	chr16	86415001
cg02274103	3.55485	9.35934	0.379819	34.9826	0,3241037562.44	0.70408	37.8293	19.0032	1.99069	2.68579e+16	1.79,4.02610495707284e+32	0.0465153	ever_bf ~ methylation	ever_bf ~ methylation + maternal_BMI + maternal_age + parity + mat_smk_preg + maternal_education + social_class + bf_intention + cell counts + SVs	1.32741	1.27447	chr17	78078650	GAA;GAA;GAA
cg14641143	5.05199	4.92332	1.02613	156.333	0.01,2425870.36	0.304828	22.5521	11.3288	1.99068	6.22632e+09	1.42,27386024979657121792	0.0465164	ever_bf ~ methylation	ever_bf ~ methylation + maternal_BMI + maternal_age + parity + mat_smk_preg + maternal_education + social_class + bf_intention + cell counts + SVs	1.32741	1.27447	chr13	112615772
cg15824287	0.311045	1.49828	0.207601	1.36485	0.07,25.73	0.835541	7.66392	3.84991	1.99067	2130.08	1.13,4031886.09	0.0465169	ever_bf ~ methylation	ever_bf ~ methylation + maternal_BMI + maternal_age + parity + mat_smk_preg + maternal_education + social_class + bf_intention + cell counts + SVs	1.32741	1.27447	chrX	55187561	FAM104B;FAM104B;FAM104B;FAM104B;FAM104B;FAM104B;FAM104B;FAM104B;FAM104B
cg16086579	-3.23361	1.92133	-1.68301	0.0394151	0,1.7	0.0923738	-9.188	4.61554	-1.99067	0.000102259	0,0.87	0.0465176	ever_bf ~ methylation	ever_bf ~ methylation + maternal_BMI + maternal_age + parity + mat_smk_preg + maternal_education + social_class + bf_intention + cell counts + SVs	1.32741	1.27447	chr12	132562626	EP400
cg11633080	-3.87743	2.31	-1.67854	0.020704	0,1.92	0.0932423	-11.5147	5.78444	-1.99063	9.98237e-06	0,0.84	0.0465214	ever_bf ~ methylation	ever_bf ~ methylation + maternal_BMI + maternal_age + parity + mat_smk_preg + maternal_education + social_class + bf_intention + cell counts + SVs	1.32741	1.27447	chr7	62152353
cg11116300	-0.744015	2.24004	-0.332144	0.475202	0.01,38.34	0.73978	-13.4986	6.78113	-1.99061	1.37287e-06	0,0.81	0.0465235	ever_bf ~ methylation	ever_bf ~ methylation + maternal_BMI + maternal_age + parity + mat_smk_preg + maternal_education + social_class + bf_intention + cell counts + SVs	1.32741	1.27447	chr14	101515879	MIR655
cg09465712	-0.176818	2.73885	-0.0645591	0.837932	0,179.71	0.948525	15.6778	7.87589	1.99061	6.4386e+06	1.27,32574841612786.5	0.0465238	ever_bf ~ methylation	ever_bf ~ methylation + maternal_BMI + maternal_age + parity + mat_smk_preg + maternal_education + social_class + bf_intention + cell counts + SVs	1.32741	1.27447	chr16	85146768	FAM92B
cg04195863	-1.08132	1.97461	-0.54761	0.339149	0.01,16.26	0.58396	9.02017	4.53139	1.9906	8268.18	1.15,59512259.68	0.0465252	ever_bf ~ methylation	ever_bf ~ methylation + maternal_BMI + maternal_age + parity + mat_smk_preg + maternal_education + social_class + bf_intention + cell counts + SVs	1.32741	1.27447	chr15	25223574	SNRPN;SNURF;SNRPN;SNRPN;SNRPN;SNRPN
cg21686287	0.821521	3.18321	0.258079	2.27396	0,1165.17	0.796346	-23.5836	11.8475	-1.99059	5.72505e-11	0,0.7	0.0465256	ever_bf ~ methylation	ever_bf ~ methylation + maternal_BMI + maternal_age + parity + mat_smk_preg + maternal_education + social_class + bf_intention + cell counts + SVs	1.32741	1.27447	chr2	73021348	EXOC6B
cg19483861	-29.6902	10.5066	-2.82586	1.27555e-13	0,0	0.00471542	-57.2943	28.7825	-1.99059	1.31043e-25	0,0.41	0.0465257	ever_bf ~ methylation	ever_bf ~ methylation + maternal_BMI + maternal_age + parity + mat_smk_preg + maternal_education + social_class + bf_intention + cell counts + SVs	1.32741	1.27447	chr19	7504512	ARHGEF18;ARHGEF18
cg08805144	132.195	48.3183	2.73593	2.58089e+57	19160794235774332,3.47637914452542e+98	0.00622041	228.078	114.578	1.99059	1.1299e+99	33.27,3.83723254168186e+196	0.0465262	ever_bf ~ methylation	ever_bf ~ methylation + maternal_BMI + maternal_age + parity + mat_smk_preg + maternal_education + social_class + bf_intention + cell counts + SVs	1.32741	1.27447	chr3	54157353	CACNA2D3
cg25053900	1.63038	2.0413	0.798699	5.10583	0.09,279.03	0.424465	9.27193	4.65792	1.99057	10635.2	1.15,98095277.79	0.046528	ever_bf ~ methylation	ever_bf ~ methylation + maternal_BMI + maternal_age + parity + mat_smk_preg + maternal_education + social_class + bf_intention + cell counts + SVs	1.32741	1.27447	chrX	25033890	ARX;ARX
cg23039201	3.14272	2.85652	1.10019	23.1668	0.09,6257.27	0.271249	19.0199	9.555	1.99057	1.82065e+08	1.34,24752008335342632	0.0465285	ever_bf ~ methylation	ever_bf ~ methylation + maternal_BMI + maternal_age + parity + mat_smk_preg + maternal_education + social_class + bf_intention + cell counts + SVs	1.32741	1.27447	chr2	27851887	GPN1;CCDC121;GPN1;GPN1;CCDC121;CCDC121;GPN1;GPN1
cg07110379	0.164013	1.83377	0.0894406	1.17823	0.03,42.87	0.928732	10.9706	5.51133	1.99056	58140.8	1.18,2856385053.49	0.0465293	ever_bf ~ methylation	ever_bf ~ methylation + maternal_BMI + maternal_age + parity + mat_smk_preg + maternal_education + social_class + bf_intention + cell counts + SVs	1.32741	1.27447	chr3	104216116
cg16317553	0.525708	2.93994	0.178816	1.69166	0.01,538.07	0.858082	-17.3006	8.69144	-1.99054	3.065e-08	0,0.77	0.0465317	ever_bf ~ methylation	ever_bf ~ methylation + maternal_BMI + maternal_age + parity + mat_smk_preg + maternal_education + social_class + bf_intention + cell counts + SVs	1.32741	1.27447	chr8	1726903	CLN8
cg22473973	9.73879	10.4669	0.930433	16963	0,13776843526953.5	0.352147	67.9488	34.136	1.99053	3.23442e+29	2.84,3.68933285801034e+58	0.0465323	ever_bf ~ methylation	ever_bf ~ methylation + maternal_BMI + maternal_age + parity + mat_smk_preg + maternal_education + social_class + bf_intention + cell counts + SVs	1.32741	1.27447	chr10	133794911	BNIP3
cg13861219	7.56013	11.5789	0.65292	1920.09	0,13788585072558.7	0.513808	61.8468	31.071	1.9905	7.23941e+26	2.58,2.03190715659655e+53	0.0465364	ever_bf ~ methylation	ever_bf ~ methylation + maternal_BMI + maternal_age + parity + mat_smk_preg + maternal_education + social_class + bf_intention + cell counts + SVs	1.32741	1.27447	chr6	3228943	TUBB2B
cg24732563	-7.13467	4.02407	-1.773	0.000796991	0,2.12	0.0762288	-20.072	10.084	-1.99047	1.91806e-09	0,0.74	0.0465396	ever_bf ~ methylation	ever_bf ~ methylation + maternal_BMI + maternal_age + parity + mat_smk_preg + maternal_education + social_class + bf_intention + cell counts + SVs	1.32741	1.27447	chr1	204349887
cg10732834	1.60292	2.23423	0.717438	4.96752	0.06,396.24	0.473104	25.7926	12.9583	1.99042	1.59068e+11	1.48,1.70589104399558e+22	0.0465444	ever_bf ~ methylation	ever_bf ~ methylation + maternal_BMI + maternal_age + parity + mat_smk_preg + maternal_education + social_class + bf_intention + cell counts + SVs	1.32741	1.27447	chr18	43498793	KIAA1632
cg03903250	-2.20479	1.75163	-1.25871	0.110273	0,3.42	0.208136	-9.24057	4.64254	-1.99041	9.70226e-05	0,0.87	0.0465456	ever_bf ~ methylation	ever_bf ~ methylation + maternal_BMI + maternal_age + parity + mat_smk_preg + maternal_education + social_class + bf_intention + cell counts + SVs	1.32741	1.27447	chr6	159043501	TMEM181
cg05726764	-2.85203	1.45014	-1.96674	0.0577267	0,0.99	0.0492136	-6.84746	3.44024	-1.9904	0.00106215	0,0.9	0.046547	ever_bf ~ methylation	ever_bf ~ methylation + maternal_BMI + maternal_age + parity + mat_smk_preg + maternal_education + social_class + bf_intention + cell counts + SVs	1.32741	1.27447	chr3	179399579	USP13
cg00572487	4.53211	2.67942	1.69145	92.9544	0.49,17743.39	0.0907504	12.424	6.24205	1.99037	248694	1.21,51168721137.36	0.0465504	ever_bf ~ methylation	ever_bf ~ methylation + maternal_BMI + maternal_age + parity + mat_smk_preg + maternal_education + social_class + bf_intention + cell counts + SVs	1.32741	1.27447	chr16	3070063	TNFRSF12A
cg04240553	-0.0102576	2.03729	-0.0050349	0.989795	0.02,53.67	0.995983	9.62801	4.83739	1.99033	15184.2	1.16,199096871.45	0.0465547	ever_bf ~ methylation	ever_bf ~ methylation + maternal_BMI + maternal_age + parity + mat_smk_preg + maternal_education + social_class + bf_intention + cell counts + SVs	1.32741	1.27447	chr16	67188614	TRADD
cg07854457	6.72688	3.01293	2.23267	834.537	2.27,306271	0.0255709	24.4972	12.3082	1.99032	4.35524e+10	1.45,1.30608580135152e+21	0.0465561	ever_bf ~ methylation	ever_bf ~ methylation + maternal_BMI + maternal_age + parity + mat_smk_preg + maternal_education + social_class + bf_intention + cell counts + SVs	1.32741	1.27447	chr5	126898200
cg18627459	44.3376	24.9416	1.77766	1.80131e+19	0.01,3.06429093530105e+40	0.0754604	150.997	75.8667	1.99029	3.77664e+65	9.96,1.43259191809786e+130	0.0465587	ever_bf ~ methylation	ever_bf ~ methylation + maternal_BMI + maternal_age + parity + mat_smk_preg + maternal_education + social_class + bf_intention + cell counts + SVs	1.32741	1.27447	chr12	118454580	RFC5;RFC5;RFC5;RFC5;RFC5;RFC5;RFC5;RFC5
cg01171588	10.3969	7.88029	1.31935	32757.7	0.01,167166428769.61	0.187051	-58.0698	29.1767	-1.99028	6.0343e-26	0,0.41	0.0465604	ever_bf ~ methylation	ever_bf ~ methylation + maternal_BMI + maternal_age + parity + mat_smk_preg + maternal_education + social_class + bf_intention + cell counts + SVs	1.32741	1.27447	chr4	144106478	USP38;USP38
cg13324128	-2.49306	4.62293	-0.539282	0.0826565	0,711.86	0.589692	21.8547	10.9808	1.99026	3.09999e+09	1.39,6893322079335240704	0.0465626	ever_bf ~ methylation	ever_bf ~ methylation + maternal_BMI + maternal_age + parity + mat_smk_preg + maternal_education + social_class + bf_intention + cell counts + SVs	1.32741	1.27447	chr20	39656786	TOP1
cg24131848	2.03528	2.07176	0.982391	7.65436	0.13,444.04	0.325907	8.90105	4.47233	1.99025	7339.66	1.14,47054211.75	0.0465635	ever_bf ~ methylation	ever_bf ~ methylation + maternal_BMI + maternal_age + parity + mat_smk_preg + maternal_education + social_class + bf_intention + cell counts + SVs	1.32741	1.27447	chr3	197477845	FYTTD1;FYTTD1;FYTTD1;KIAA0226
cg10625737	-3.26527	4.22841	-0.77222	0.0381868	0,151.78	0.439984	-22.6788	11.3951	-1.99023	1.41484e-10	0,0.71	0.0465655	ever_bf ~ methylation	ever_bf ~ methylation + maternal_BMI + maternal_age + parity + mat_smk_preg + maternal_education + social_class + bf_intention + cell counts + SVs	1.32741	1.27447	chr3	150663357	CLRN1;CLRN1
cg05808226	-8.29372	3.66714	-2.26163	0.000250081	0,0.33	0.0237201	-17.5799	8.8331	-1.99023	2.31818e-08	0,0.77	0.0465655	ever_bf ~ methylation	ever_bf ~ methylation + maternal_BMI + maternal_age + parity + mat_smk_preg + maternal_education + social_class + bf_intention + cell counts + SVs	1.32741	1.27447	chr1	11837939
cg16194684	0.98574	3.68993	0.267143	2.67979	0,3707.07	0.789359	-22.6464	11.3788	-1.99023	1.46151e-10	0,0.71	0.0465661	ever_bf ~ methylation	ever_bf ~ methylation + maternal_BMI + maternal_age + parity + mat_smk_preg + maternal_education + social_class + bf_intention + cell counts + SVs	1.32741	1.27447	chr10	74860922
cg12401926	13.8581	9.78615	1.41609	1.04351e+06	0,223168293486472	0.156748	-51.4511	25.8522	-1.9902	4.51932e-23	0,0.46	0.0465688	ever_bf ~ methylation	ever_bf ~ methylation + maternal_BMI + maternal_age + parity + mat_smk_preg + maternal_education + social_class + bf_intention + cell counts + SVs	1.32741	1.27447	chr4	85419536	NKX6-1
cg07664173	-3.50832	3.82502	-0.917203	0.0299472	0,53.99	0.359036	-18.3856	9.2381	-1.99019	1.03571e-08	0,0.76	0.0465698	ever_bf ~ methylation	ever_bf ~ methylation + maternal_BMI + maternal_age + parity + mat_smk_preg + maternal_education + social_class + bf_intention + cell counts + SVs	1.32741	1.27447	chr8	21999976	REEP4
cg11672054	94.8032	68.8918	1.37612	1.48764e+41	0,6.5213721048473e+99	0.168785	337.129	169.398	1.99016	2.58953e+146	165.61,4.04904524697932e+290	0.0465729	ever_bf ~ methylation	ever_bf ~ methylation + maternal_BMI + maternal_age + parity + mat_smk_preg + maternal_education + social_class + bf_intention + cell counts + SVs	1.32741	1.27447	chr1	228645482	HIST3H2BB;HIST3H2A
cg13796211	0.247759	4.56358	0.0542906	1.28115	0,9821.99	0.956704	-23.2118	11.6633	-1.99016	8.30342e-11	0,0.7	0.0465731	ever_bf ~ methylation	ever_bf ~ methylation + maternal_BMI + maternal_age + parity + mat_smk_preg + maternal_education + social_class + bf_intention + cell counts + SVs	1.32741	1.27447	chr10	6407932
cg04878240	-2.14611	1.99912	-1.07353	0.116938	0,5.88	0.283034	15.6987	7.88819	1.99016	6.57459e+06	1.27,34074391070935.2	0.0465737	ever_bf ~ methylation	ever_bf ~ methylation + maternal_BMI + maternal_age + parity + mat_smk_preg + maternal_education + social_class + bf_intention + cell counts + SVs	1.32741	1.27447	chr7	98688485	SMURF1;SMURF1
cg00613945	-4.03203	5.91501	-0.68166	0.0177384	0,1922.53	0.495454	-30.9782	15.5659	-1.99013	3.51832e-14	0,0.63	0.0465767	ever_bf ~ methylation	ever_bf ~ methylation + maternal_BMI + maternal_age + parity + mat_smk_preg + maternal_education + social_class + bf_intention + cell counts + SVs	1.32741	1.27447	chr6	72293789
cg16587174	1.22438	3.5821	0.341804	3.40204	0,3809.68	0.732499	15.3923	7.73436	1.99012	4.83945e+06	1.26,18553013583159.9	0.0465776	ever_bf ~ methylation	ever_bf ~ methylation + maternal_BMI + maternal_age + parity + mat_smk_preg + maternal_education + social_class + bf_intention + cell counts + SVs	1.32741	1.27447	chr6	31778842	HSPA1L
cg25729466	2.49441	6.63248	0.376089	12.1145	0,5357832.21	0.706851	32.9256	16.5447	1.9901	199246292985769	1.65,2.41264572359887e+28	0.0465798	ever_bf ~ methylation	ever_bf ~ methylation + maternal_BMI + maternal_age + parity + mat_smk_preg + maternal_education + social_class + bf_intention + cell counts + SVs	1.32741	1.27447	chr1	195972365
cg10533331	1.5625	2.03462	0.767958	4.77073	0.09,257.33	0.442512	9.58265	4.81519	1.99009	14510.8	1.16,182163728.03	0.0465813	ever_bf ~ methylation	ever_bf ~ methylation + maternal_BMI + maternal_age + parity + mat_smk_preg + maternal_education + social_class + bf_intention + cell counts + SVs	1.32741	1.27447	chr15	38857695	RASGRP1;RASGRP1
cg17089214	92.4503	39.4506	2.34345	1.41466e+40	3712409.68,5.39072286798963e+73	0.0191065	171.617	86.2362	1.99009	3.4078e+74	13.39,8.67353556779044e+147	0.0465815	ever_bf ~ methylation	ever_bf ~ methylation + maternal_BMI + maternal_age + parity + mat_smk_preg + maternal_education + social_class + bf_intention + cell counts + SVs	1.32741	1.27447	chr22	22089827	YPEL1
cg01740172	94.2551	31.8192	2.96221	8.59964e+40	70706921049782.4,1.04591969265635e+68	0.00305437	171.678	86.2672	1.99008	3.62198e+74	13.39,9.79729426949271e+147	0.0465826	ever_bf ~ methylation	ever_bf ~ methylation + maternal_BMI + maternal_age + parity + mat_smk_preg + maternal_education + social_class + bf_intention + cell counts + SVs	1.32741	1.27447	chr3	18485840
cg25048701	9.04406	6.33594	1.42742	8468.1	0.03,2094332291.03	0.153458	29.065	14.6051	1.99006	4.19547e+12	1.55,1.1347460420698e+25	0.0465844	ever_bf ~ methylation	ever_bf ~ methylation + maternal_BMI + maternal_age + parity + mat_smk_preg + maternal_education + social_class + bf_intention + cell counts + SVs	1.32741	1.27447	chr11	71902284	FOLR1;FOLR1;FOLR1;FOLR1
cg06855334	13.9845	23.6882	0.590356	1.18407e+06	0,1.72651286741803e+26	0.554952	117.448	59.0176	1.99005	1.01654e+51	5.89,1.75353961557442e+101	0.0465849	ever_bf ~ methylation	ever_bf ~ methylation + maternal_BMI + maternal_age + parity + mat_smk_preg + maternal_education + social_class + bf_intention + cell counts + SVs	1.32741	1.27447	chr11	18610462	UEVLD;UEVLD
cg00965133	-0.608941	2.62864	-0.231656	0.543927	0,93.99	0.816805	12.9587	6.51173	1.99005	424499	1.22,148174803282.71	0.0465855	ever_bf ~ methylation	ever_bf ~ methylation + maternal_BMI + maternal_age + parity + mat_smk_preg + maternal_education + social_class + bf_intention + cell counts + SVs	1.32741	1.27447	chr20	36157577	BLCAP;BLCAP;BLCAP;BLCAP
cg26614815	1.46977	3.44528	0.426604	4.34823	0.01,3723.85	0.669668	30.4779	15.3152	1.99003	1.72331e+13	1.58,1.87481286796617e+26	0.0465872	ever_bf ~ methylation	ever_bf ~ methylation + maternal_BMI + maternal_age + parity + mat_smk_preg + maternal_education + social_class + bf_intention + cell counts + SVs	1.32741	1.27447	chr12	14996776	ART4
cg15320905	-0.0726666	1.9143	-0.03796	0.929911	0.02,39.62	0.96972	-9.13308	4.58962	-1.98994	0.000108032	0,0.87	0.0465971	ever_bf ~ methylation	ever_bf ~ methylation + maternal_BMI + maternal_age + parity + mat_smk_preg + maternal_education + social_class + bf_intention + cell counts + SVs	1.32741	1.27447	chr12	114162813
cg19301742	44.765	18.1903	2.46093	2.76183e+19	9064.25,8.41514226822513e+34	0.0138576	87.4578	43.9503	1.98993	9.60336e+37	3.73,2.47541659788207e+75	0.0465991	ever_bf ~ methylation	ever_bf ~ methylation + maternal_BMI + maternal_age + parity + mat_smk_preg + maternal_education + social_class + bf_intention + cell counts + SVs	1.32741	1.27447	chr6	33421180	SYNGAP1;ZBTB9
cg13947892	79.6051	34.3807	2.3154	3.73285e+34	202587.53,6.87810170623524e+63	0.020591	163.391	82.1094	1.98992	9.11829e+70	11.67,7.12584314345755e+140	0.0465996	ever_bf ~ methylation	ever_bf ~ methylation + maternal_BMI + maternal_age + parity + mat_smk_preg + maternal_education + social_class + bf_intention + cell counts + SVs	1.32741	1.27447	chr19	53466313	ZNF816A
cg08292290	10.8473	5.1996	2.08619	51397.3	1.93,1370661761.34	0.0369617	32.1791	16.1711	1.98992	9.44495e+13	1.62,5.49927314398745e+27	0.0466003	ever_bf ~ methylation	ever_bf ~ methylation + maternal_BMI + maternal_age + parity + mat_smk_preg + maternal_education + social_class + bf_intention + cell counts + SVs	1.32741	1.27447	chr14	96010497	GLRX5
cg07569020	1.06945	1.77766	0.601603	2.91377	0.09,94.98	0.547439	13.0186	6.54234	1.9899	450731	1.22,167058785940.61	0.0466015	ever_bf ~ methylation	ever_bf ~ methylation + maternal_BMI + maternal_age + parity + mat_smk_preg + maternal_education + social_class + bf_intention + cell counts + SVs	1.32741	1.27447	chr1	193156434	B3GALT2;CDC73
cg26792541	2.11262	2.08091	1.01524	8.26991	0.14,488.44	0.309993	10.195	5.1234	1.98988	26767.9	1.17,614808073	0.0466039	ever_bf ~ methylation	ever_bf ~ methylation + maternal_BMI + maternal_age + parity + mat_smk_preg + maternal_education + social_class + bf_intention + cell counts + SVs	1.32741	1.27447	chrX	134555545	NCRNA00086
cg11423991	25.711	13.2269	1.94384	1.46606e+11	0.81,2.66151646645503e+22	0.0519146	68.4776	34.4133	1.98986	5.48852e+29	2.79,1.07805200777054e+59	0.0466064	ever_bf ~ methylation	ever_bf ~ methylation + maternal_BMI + maternal_age + parity + mat_smk_preg + maternal_education + social_class + bf_intention + cell counts + SVs	1.32741	1.27447	chr1	78224937	USP33;USP33;USP33
cg13255542	2.27205	1.55333	1.46269	9.69923	0.46,203.69	0.143552	14.1669	7.11957	1.98986	1.42109e+06	1.24,1632770277527.19	0.0466067	ever_bf ~ methylation	ever_bf ~ methylation + maternal_BMI + maternal_age + parity + mat_smk_preg + maternal_education + social_class + bf_intention + cell counts + SVs	1.32741	1.27447	chr11	134120785	THYN1;THYN1;THYN1;THYN1;THYN1
cg06529643	-2.74184	4.69547	-0.583932	0.0644519	0,639.88	0.559266	22.842	11.4793	1.98985	8.32095e+09	1.41,49150534544376184832	0.0466074	ever_bf ~ methylation	ever_bf ~ methylation + maternal_BMI + maternal_age + parity + mat_smk_preg + maternal_education + social_class + bf_intention + cell counts + SVs	1.32741	1.27447	chr10	73652288
cg18356448	-1.49956	1.49622	-1.00223	0.223228	0.01,4.19	0.316231	9.76351	4.90669	1.98984	17387.5	1.16,261151660.46	0.0466089	ever_bf ~ methylation	ever_bf ~ methylation + maternal_BMI + maternal_age + parity + mat_smk_preg + maternal_education + social_class + bf_intention + cell counts + SVs	1.32741	1.27447	chr18	3881547	DLGAP1
cg15686800	-1.09035	7.86699	-0.138598	0.336099	0,1671034.51	0.889768	-50.4116	25.3346	-1.98983	1.27794e-22	0,0.47	0.0466096	ever_bf ~ methylation	ever_bf ~ methylation + maternal_BMI + maternal_age + parity + mat_smk_preg + maternal_education + social_class + bf_intention + cell counts + SVs	1.32741	1.27447	chr17	47840873	FAM117A
cg01071493	-5.23071	4.36495	-1.19834	0.00534975	0,27.79	0.230784	22.4458	11.2804	1.98981	5.59895e+09	1.4,22396589142419886080	0.0466121	ever_bf ~ methylation	ever_bf ~ methylation + maternal_BMI + maternal_age + parity + mat_smk_preg + maternal_education + social_class + bf_intention + cell counts + SVs	1.32741	1.27447	chr11	65363954	KCNK7;KCNK7;KCNK7;KCNK7
cg09484580	-14.6026	22.7965	-0.640565	4.55147e-07	0,11559117615297.1	0.521805	-92.7001	46.5875	-1.9898	5.50655e-41	0,0.25	0.0466125	ever_bf ~ methylation	ever_bf ~ methylation + maternal_BMI + maternal_age + parity + mat_smk_preg + maternal_education + social_class + bf_intention + cell counts + SVs	1.32741	1.27447	chr10	87898628	GRID1
cg25621422	0.301858	1.66944	0.180814	1.35237	0.05,35.66	0.856513	9.16224	4.60461	1.9898	9530.35	1.15,79183456	0.0466135	ever_bf ~ methylation	ever_bf ~ methylation + maternal_BMI + maternal_age + parity + mat_smk_preg + maternal_education + social_class + bf_intention + cell counts + SVs	1.32741	1.27447	chrX	100548242	TAF7L
cg17728503	33.7676	11.9561	2.8243	462490167394235	30750.01,6.95600219122636e+24	0.00473844	55.5483	27.9168	1.98978	1.33138e+24	2.3,7.71925752027901e+47	0.0466154	ever_bf ~ methylation	ever_bf ~ methylation + maternal_BMI + maternal_age + parity + mat_smk_preg + maternal_education + social_class + bf_intention + cell counts + SVs	1.32741	1.27447	chr2	190526181	ASNSD1;ASNSD1
cg08273740	3.63767	4.46557	0.814604	38.0034	0.01,240433.44	0.415299	-22.2698	11.1922	-1.98976	2.1298e-10	0,0.72	0.0466174	ever_bf ~ methylation	ever_bf ~ methylation + maternal_BMI + maternal_age + parity + mat_smk_preg + maternal_education + social_class + bf_intention + cell counts + SVs	1.32741	1.27447	chr11	2322935	C11orf21;TSPAN32;C11orf21
cg07908237	10.4123	8.88949	1.1713	33266.2	0,1227119054226.51	0.241476	46.7499	23.4953	1.98975	2.01008e+20	2.01,2.00837880925746e+40	0.0466183	ever_bf ~ methylation	ever_bf ~ methylation + maternal_BMI + maternal_age + parity + mat_smk_preg + maternal_education + social_class + bf_intention + cell counts + SVs	1.32741	1.27447	chr1	84326226
cg19323289	-2.33672	2.38873	-0.978229	0.0966437	0,10.44	0.327961	15.2072	7.64282	1.98974	4.02159e+06	1.26,12885326870134.7	0.04662	ever_bf ~ methylation	ever_bf ~ methylation + maternal_BMI + maternal_age + parity + mat_smk_preg + maternal_education + social_class + bf_intention + cell counts + SVs	1.32741	1.27447	chr11	19463903	NAV2
cg09773756	122.252	41.3758	2.95468	1.24016e+53	747579394664605440,2.05730522461981e+88	0.00312996	189.541	95.2598	1.98973	2.07389e+82	16.98,2.53244866924383e+163	0.0466205	ever_bf ~ methylation	ever_bf ~ methylation + maternal_BMI + maternal_age + parity + mat_smk_preg + maternal_education + social_class + bf_intention + cell counts + SVs	1.32741	1.27447	chr10	99259519	MMS19;UBTD1
cg12911496	-4.60642	3.65479	-1.26038	0.00998752	0,12.9	0.207533	-15.1202	7.59914	-1.98973	2.71253e-07	0,0.8	0.0466211	ever_bf ~ methylation	ever_bf ~ methylation + maternal_BMI + maternal_age + parity + mat_smk_preg + maternal_education + social_class + bf_intention + cell counts + SVs	1.32741	1.27447	chr12	130678772
cg25962358	1.31597	1.80664	0.728404	3.72835	0.11,128.64	0.466367	8.242	4.14228	1.98972	3797.14	1.13,12747911.64	0.0466213	ever_bf ~ methylation	ever_bf ~ methylation + maternal_BMI + maternal_age + parity + mat_smk_preg + maternal_education + social_class + bf_intention + cell counts + SVs	1.32741	1.27447	chr5	140347293	PCDHAC2;PCDHA7;PCDHA12;PCDHA6;PCDHA10;PCDHA4;PCDHA11;PCDHA8;PCDHA6;PCDHA1;PCDHA2;PCDHA1;PCDHA9;PCDHA13;PCDHA5;PCDHAC1;PCDHA3;PCDHAC2;PCDHA10
cg18081501	-0.383984	3.35073	-0.114597	0.681142	0,484.66	0.908764	19.5791	9.84011	1.98972	3.18487e+08	1.34,75711864550762080	0.0466215	ever_bf ~ methylation	ever_bf ~ methylation + maternal_BMI + maternal_age + parity + mat_smk_preg + maternal_education + social_class + bf_intention + cell counts + SVs	1.32741	1.27447	chr17	55121964	RNF126P1
cg15809886	77.5258	31.3479	2.47308	4.66711e+33	9665247.52,2.25363199033885e+60	0.0133953	121.729	61.1789	1.98972	7.34865e+52	6.16,8.76401366553396e+104	0.0466215	ever_bf ~ methylation	ever_bf ~ methylation + maternal_BMI + maternal_age + parity + mat_smk_preg + maternal_education + social_class + bf_intention + cell counts + SVs	1.32741	1.27447	chr6	30524102	PRR3;GNL1;PRR3;GNL1
cg06721860	-1.72077	1.28273	-1.34149	0.178929	0.01,2.21	0.179762	-7.94729	3.9942	-1.98971	0.000353618	0,0.89	0.0466233	ever_bf ~ methylation	ever_bf ~ methylation + maternal_BMI + maternal_age + parity + mat_smk_preg + maternal_education + social_class + bf_intention + cell counts + SVs	1.32741	1.27447	chr12	33589594	SYT10
cg00890110	-1.18719	1.47176	-0.806649	0.305077	0.02,5.46	0.419869	-10.3111	5.18225	-1.9897	3.32604e-05	0,0.86	0.0466236	ever_bf ~ methylation	ever_bf ~ methylation + maternal_BMI + maternal_age + parity + mat_smk_preg + maternal_education + social_class + bf_intention + cell counts + SVs	1.32741	1.27447	chrX	119247023	RHOXF1
cg21609808	-2.54884	3.40502	-0.748553	0.0781722	0,61.87	0.454127	16.7237	8.40514	1.9897	1.83242e+07	1.28,261593919920951	0.0466237	ever_bf ~ methylation	ever_bf ~ methylation + maternal_BMI + maternal_age + parity + mat_smk_preg + maternal_education + social_class + bf_intention + cell counts + SVs	1.32741	1.27447	chr4	125404261
cg24536161	-9.59568	9.72373	-0.986831	6.8022e-05	0,12872.34	0.323726	54.8924	27.5886	1.98968	6.91011e+23	2.27,2.10576312854027e+47	0.0466267	ever_bf ~ methylation	ever_bf ~ methylation + maternal_BMI + maternal_age + parity + mat_smk_preg + maternal_education + social_class + bf_intention + cell counts + SVs	1.32741	1.27447	chr1	3477695	MEGF6;MIR551A
cg01566460	-1.13213	5.44213	-0.208031	0.322345	0,13827.96	0.835205	-27.3982	13.7702	-1.98967	1.2622e-12	0,0.66	0.0466274	ever_bf ~ methylation	ever_bf ~ methylation + maternal_BMI + maternal_age + parity + mat_smk_preg + maternal_education + social_class + bf_intention + cell counts + SVs	1.32741	1.27447	chr1	6612221	NOL9
cg26146233	0.70045	2.41299	0.290282	2.01466	0.02,228.13	0.7716	17.9344	9.01383	1.98965	6.149e+07	1.31,2894202678883602	0.0466292	ever_bf ~ methylation	ever_bf ~ methylation + maternal_BMI + maternal_age + parity + mat_smk_preg + maternal_education + social_class + bf_intention + cell counts + SVs	1.32741	1.27447	chr19	52490339	ZNF350
cg09963962	4.04263	3.56284	1.13466	56.976	0.05,61439.16	0.256516	16.2458	8.16514	1.98965	1.13621e+07	1.27,101336294983948	0.0466293	ever_bf ~ methylation	ever_bf ~ methylation + maternal_BMI + maternal_age + parity + mat_smk_preg + maternal_education + social_class + bf_intention + cell counts + SVs	1.32741	1.27447	chr11	64812414	NAALADL1
cg17129937	3.91313	6.52475	0.599737	50.0556	0,17924038.32	0.548682	29.8527	15.0041	1.98964	9.22302e+12	1.56,5.45239674630389e+25	0.0466303	ever_bf ~ methylation	ever_bf ~ methylation + maternal_BMI + maternal_age + parity + mat_smk_preg + maternal_education + social_class + bf_intention + cell counts + SVs	1.32741	1.27447	chr12	112599805	C12orf51
cg11473040	-0.693255	2.26581	-0.305964	0.499946	0.01,42.42	0.759632	12.6589	6.36251	1.98961	314548	1.21,81953096169.08	0.0466344	ever_bf ~ methylation	ever_bf ~ methylation + maternal_BMI + maternal_age + parity + mat_smk_preg + maternal_education + social_class + bf_intention + cell counts + SVs	1.32741	1.27447	chr17	41604114
cg04321494	26.8787	21.9692	1.22347	4.71267e+11	0,2.36488738679163e+30	0.221151	139.001	69.8664	1.98953	2.33048e+60	7.87,6.90083053965269e+119	0.0466428	ever_bf ~ methylation	ever_bf ~ methylation + maternal_BMI + maternal_age + parity + mat_smk_preg + maternal_education + social_class + bf_intention + cell counts + SVs	1.32741	1.27447	chr2	208489070	FAM119A;FAM119A
cg06243393	-0.0420245	9.81179	-0.00428306	0.958846	0,215630014.17	0.996583	-44.7165	22.4765	-1.98948	3.80074e-20	0,0.52	0.0466482	ever_bf ~ methylation	ever_bf ~ methylation + maternal_BMI + maternal_age + parity + mat_smk_preg + maternal_education + social_class + bf_intention + cell counts + SVs	1.32741	1.27447	chr18	9885015	TXNDC2;TXNDC2;TXNDC2
cg01342943	-0.609201	2.55397	-0.238531	0.543785	0,81.17	0.811469	16.1834	8.1345	1.98948	1.0675e+07	1.27,89659620643921.7	0.0466485	ever_bf ~ methylation	ever_bf ~ methylation + maternal_BMI + maternal_age + parity + mat_smk_preg + maternal_education + social_class + bf_intention + cell counts + SVs	1.32741	1.27447	chr6	66010172	EYS
cg12486486	-0.826818	1.27149	-0.650276	0.437439	0.04,5.29	0.515514	10.1936	5.12374	1.98947	26730.3	1.16,614358765.34	0.046649	ever_bf ~ methylation	ever_bf ~ methylation + maternal_BMI + maternal_age + parity + mat_smk_preg + maternal_education + social_class + bf_intention + cell counts + SVs	1.32741	1.27447	chr4	69179905	YTHDC1;YTHDC1
cg14097849	2.91692	3.47418	0.839599	18.4843	0.02,16752.84	0.401133	15.8961	7.99016	1.98946	8.00939e+06	1.27,50694193966349.8	0.0466501	ever_bf ~ methylation	ever_bf ~ methylation + maternal_BMI + maternal_age + parity + mat_smk_preg + maternal_education + social_class + bf_intention + cell counts + SVs	1.32741	1.27447	chr22	39529194	CBX7
cg12173586	5.22036	6.52086	0.800562	185	0,65742094.82	0.423385	29.9032	15.0309	1.98944	9.70049e+12	1.56,6.04471899946237e+25	0.0466521	ever_bf ~ methylation	ever_bf ~ methylation + maternal_BMI + maternal_age + parity + mat_smk_preg + maternal_education + social_class + bf_intention + cell counts + SVs	1.32741	1.27447	chr3	120194768
cg21234123	-1.92045	4.03709	-0.475703	0.146541	0,400.31	0.634286	17.2898	8.6908	1.98944	3.22756e+07	1.29,806553023980804	0.0466527	ever_bf ~ methylation	ever_bf ~ methylation + maternal_BMI + maternal_age + parity + mat_smk_preg + maternal_education + social_class + bf_intention + cell counts + SVs	1.32741	1.27447	chr9	139435339	NOTCH1
cg06573945	-0.151562	1.36112	-0.111351	0.859365	0.06,12.38	0.911338	-8.82259	4.43473	-1.98943	0.000147366	0,0.88	0.0466534	ever_bf ~ methylation	ever_bf ~ methylation + maternal_BMI + maternal_age + parity + mat_smk_preg + maternal_education + social_class + bf_intention + cell counts + SVs	1.32741	1.27447	chr3	192537924	C3orf59
cg02011918	16.4643	7.92813	2.07669	1.41367e+07	2.52,79233714422977.2	0.03783	63.5414	31.9396	1.98942	3.94161e+27	2.56,6.07003759372065e+54	0.0466543	ever_bf ~ methylation	ever_bf ~ methylation + maternal_BMI + maternal_age + parity + mat_smk_preg + maternal_education + social_class + bf_intention + cell counts + SVs	1.32741	1.27447	chr20	3219539	SLC4A11
cg12152206	0.49311	3.57601	0.137894	1.6374	0,1811.83	0.890324	-16.211	8.14861	-1.98942	9.1128e-08	0,0.79	0.0466551	ever_bf ~ methylation	ever_bf ~ methylation + maternal_BMI + maternal_age + parity + mat_smk_preg + maternal_education + social_class + bf_intention + cell counts + SVs	1.32741	1.27447	chr20	36156213	BLCAP;BLCAP;BLCAP;BLCAP;BLCAP;BLCAP
cg14913946	11.6273	6.72119	1.72995	112117	0.21,59001662750.78	0.0836398	62.8738	31.6044	1.9894	2.0219e+27	2.53,1.61436770470143e+54	0.0466572	ever_bf ~ methylation	ever_bf ~ methylation + maternal_BMI + maternal_age + parity + mat_smk_preg + maternal_education + social_class + bf_intention + cell counts + SVs	1.32741	1.27447	chr21	27107025	ATP5J;ATP5J;ATP5J;ATP5J;ATP5J;GABPA
cg15164708	-1.44781	3.00079	-0.482476	0.235084	0,84.25	0.629468	-17.3522	8.72244	-1.98937	2.91105e-08	0,0.77	0.0466604	ever_bf ~ methylation	ever_bf ~ methylation + maternal_BMI + maternal_age + parity + mat_smk_preg + maternal_education + social_class + bf_intention + cell counts + SVs	1.32741	1.27447	chr19	49936274	SLC17A7
cg03172931	-4.73775	3.04709	-1.55484	0.00875832	0,3.44	0.119983	-16.1649	8.1257	-1.98935	9.54318e-08	0,0.79	0.0466627	ever_bf ~ methylation	ever_bf ~ methylation + maternal_BMI + maternal_age + parity + mat_smk_preg + maternal_education + social_class + bf_intention + cell counts + SVs	1.32741	1.27447	chr19	8677774
cg07484255	0.881674	1.53358	0.574913	2.41494	0.12,48.79	0.56535	8.12945	4.08649	1.98935	3392.94	1.13,10211023.72	0.0466629	ever_bf ~ methylation	ever_bf ~ methylation + maternal_BMI + maternal_age + parity + mat_smk_preg + maternal_education + social_class + bf_intention + cell counts + SVs	1.32741	1.27447	chr15	43025164	CDAN1
cg23788856	10.5668	6.33303	1.66852	38824.4	0.16,9547448411.12	0.0952119	56.3637	28.3329	1.98934	3.00906e+24	2.3,3.94355695242963e+48	0.0466641	ever_bf ~ methylation	ever_bf ~ methylation + maternal_BMI + maternal_age + parity + mat_smk_preg + maternal_education + social_class + bf_intention + cell counts + SVs	1.32741	1.27447	chr1	204159729	KISS1
cg18887186	6.81558	4.70093	1.44984	911.946	0.09,9151254.98	0.147104	35.9654	18.0792	1.98933	4164669479616950	1.7,1.02063360264375e+31	0.0466648	ever_bf ~ methylation	ever_bf ~ methylation + maternal_BMI + maternal_age + parity + mat_smk_preg + maternal_education + social_class + bf_intention + cell counts + SVs	1.32741	1.27447	chr3	12330332	PPARG;PPARG;PPARG
cg11852646	-31.6907	17.9788	-1.76267	1.72545e-14	0,34.74	0.0779566	-86.6046	43.5347	-1.98932	2.44409e-38	0,0.28	0.0466655	ever_bf ~ methylation	ever_bf ~ methylation + maternal_BMI + maternal_age + parity + mat_smk_preg + maternal_education + social_class + bf_intention + cell counts + SVs	1.32741	1.27447	chr7	1956546	MAD1L1;MAD1L1;MAD1L1
cg11292721	-2.32133	1.70048	-1.3651	0.0981426	0,2.75	0.172221	-10.746	5.40182	-1.98932	2.15324e-05	0,0.85	0.0466658	ever_bf ~ methylation	ever_bf ~ methylation + maternal_BMI + maternal_age + parity + mat_smk_preg + maternal_education + social_class + bf_intention + cell counts + SVs	1.32741	1.27447	chr15	102216116	TARSL2
cg22513396	4.65277	2.78828	1.66869	104.875	0.44,24780.15	0.0951794	13.2703	6.67079	1.98931	579692	1.22,276368824410.3	0.0466673	ever_bf ~ methylation	ever_bf ~ methylation + maternal_BMI + maternal_age + parity + mat_smk_preg + maternal_education + social_class + bf_intention + cell counts + SVs	1.32741	1.27447	chr7	151385582	PRKAG2;PRKAG2
cg07775547	-0.656462	1.68687	-0.38916	0.518683	0.02,14.15	0.697158	-8.76124	4.40418	-1.9893	0.000156691	0,0.88	0.046668	ever_bf ~ methylation	ever_bf ~ methylation + maternal_BMI + maternal_age + parity + mat_smk_preg + maternal_education + social_class + bf_intention + cell counts + SVs	1.32741	1.27447	chr4	1625484
cg06039988	2.87638	2.97961	0.965355	17.75	0.05,6102.32	0.334367	14.703	7.39108	1.98929	2.42905e+06	1.24,4751702534291.69	0.046669	ever_bf ~ methylation	ever_bf ~ methylation + maternal_BMI + maternal_age + parity + mat_smk_preg + maternal_education + social_class + bf_intention + cell counts + SVs	1.32741	1.27447	chr11	65158399	FRMD8
cg06344571	2.94288	2.85604	1.03041	18.9704	0.07,5119	0.302819	13.8699	6.97228	1.98929	1.05588e+06	1.23,908950240849.21	0.0466692	ever_bf ~ methylation	ever_bf ~ methylation + maternal_BMI + maternal_age + parity + mat_smk_preg + maternal_education + social_class + bf_intention + cell counts + SVs	1.32741	1.27447	chr6	169329096
cg13373371	0.379635	1.84536	0.205725	1.46175	0.04,54.41	0.837006	8.26256	4.15354	1.98928	3876.02	1.13,13303163.83	0.0466703	ever_bf ~ methylation	ever_bf ~ methylation + maternal_BMI + maternal_age + parity + mat_smk_preg + maternal_education + social_class + bf_intention + cell counts + SVs	1.32741	1.27447	chr19	49828787	SLC6A16
cg06787731	-0.844469	36.6629	-0.0230333	0.429786	0,6.93960461196209e+30	0.981624	216.651	108.91	1.98927	1.23167e+94	24.25,6.25690550087264e+186	0.046671	ever_bf ~ methylation	ever_bf ~ methylation + maternal_BMI + maternal_age + parity + mat_smk_preg + maternal_education + social_class + bf_intention + cell counts + SVs	1.32741	1.27447	chr14	38069079
cg23726559	1.44094	1.39171	1.03537	4.22467	0.28,64.63	0.300495	6.34876	3.19151	1.98926	571.782	1.1,297782.6	0.0466721	ever_bf ~ methylation	ever_bf ~ methylation + maternal_BMI + maternal_age + parity + mat_smk_preg + maternal_education + social_class + bf_intention + cell counts + SVs	1.32741	1.27447	chrX	70288735	SNX12
cg11151395	1.53137	0.978988	1.56423	4.6245	0.68,31.51	0.117762	7.13858	3.58859	1.98925	1259.64	1.11,1428607.27	0.046674	ever_bf ~ methylation	ever_bf ~ methylation + maternal_BMI + maternal_age + parity + mat_smk_preg + maternal_education + social_class + bf_intention + cell counts + SVs	1.32741	1.27447	chr17	56355299	MPO
cg25137687	16.0332	26.2985	0.609664	9.18623e+06	0,2.23274100873329e+29	0.542085	138.813	69.7819	1.98924	1.93046e+60	7.69,4.8439866397838e+119	0.0466748	ever_bf ~ methylation	ever_bf ~ methylation + maternal_BMI + maternal_age + parity + mat_smk_preg + maternal_education + social_class + bf_intention + cell counts + SVs	1.32741	1.27447	chr4	74904521	CXCL3
cg06091647	2.61976	2.87119	0.912432	13.7324	0.05,3817.25	0.361541	12.6385	6.35342	1.98924	308187	1.2,78877122233.96	0.0466749	ever_bf ~ methylation	ever_bf ~ methylation + maternal_BMI + maternal_age + parity + mat_smk_preg + maternal_education + social_class + bf_intention + cell counts + SVs	1.32741	1.27447	chr17	78899392	RPTOR;RPTOR
cg01828111	-7.51721	6.41308	-1.17217	0.000543647	0,156.4	0.241129	-28.3971	14.2755	-1.98922	4.64835e-13	0,0.66	0.0466764	ever_bf ~ methylation	ever_bf ~ methylation + maternal_BMI + maternal_age + parity + mat_smk_preg + maternal_education + social_class + bf_intention + cell counts + SVs	1.32741	1.27447	chr16	15802082	MYH11;NDE1;NDE1;MYH11;MYH11;MYH11
cg14530801	62.9456	37.9992	1.6565	2.17241e+27	0,4.81369485839839e+59	0.0976205	155.972	78.4105	1.98918	5.46928e+67	9.85,3.03576905323573e+134	0.0466816	ever_bf ~ methylation	ever_bf ~ methylation + maternal_BMI + maternal_age + parity + mat_smk_preg + maternal_education + social_class + bf_intention + cell counts + SVs	1.32741	1.27447	chr4	4544016	STX18
cg27601906	-0.241116	4.40557	-0.0547298	0.78575	0,4419.57	0.956354	-25.3131	12.7254	-1.98918	1.0155e-11	0,0.69	0.0466819	ever_bf ~ methylation	ever_bf ~ methylation + maternal_BMI + maternal_age + parity + mat_smk_preg + maternal_education + social_class + bf_intention + cell counts + SVs	1.32741	1.27447	chr8	95271635	GEM;GEM
cg16288872	4.57745	4.06556	1.12591	97.2658	0.03,280952.06	0.260204	28.3431	14.2487	1.98917	2.03832e+12	1.52,2.74164887971504e+24	0.046682	ever_bf ~ methylation	ever_bf ~ methylation + maternal_BMI + maternal_age + parity + mat_smk_preg + maternal_education + social_class + bf_intention + cell counts + SVs	1.32741	1.27447	chr1	205745761	RAB7L1;RAB7L1;RAB7L1;RAB7L1
cg03754074	-3.51718	3.86434	-0.910162	0.0296831	0,57.8	0.362737	-17.3931	8.74392	-1.98917	2.79418e-08	0,0.77	0.0466826	ever_bf ~ methylation	ever_bf ~ methylation + maternal_BMI + maternal_age + parity + mat_smk_preg + maternal_education + social_class + bf_intention + cell counts + SVs	1.32741	1.27447	chr2	27248790	MAPRE3
cg08078366	139.447	58.6199	2.37884	3.64081e+60	46021269121.44,2.88030344848097e+110	0.0173672	280.565	141.047	1.98916	7.04295e+121	61.14,8.11250590676755e+241	0.0466833	ever_bf ~ methylation	ever_bf ~ methylation + maternal_BMI + maternal_age + parity + mat_smk_preg + maternal_education + social_class + bf_intention + cell counts + SVs	1.32741	1.27447	chr3	50375349	RASSF1;RASSF1;RASSF1;RASSF1
cg11229343	-5.79134	3.59454	-1.61115	0.00305388	0,3.5	0.107147	-14.8182	7.44947	-1.98916	3.66896e-07	0,0.8	0.0466836	ever_bf ~ methylation	ever_bf ~ methylation + maternal_BMI + maternal_age + parity + mat_smk_preg + maternal_education + social_class + bf_intention + cell counts + SVs	1.32741	1.27447	chr2	242808427
cg08800670	-1.29813	2.08972	-0.621199	0.273042	0,16.41	0.534469	-8.90079	4.47477	-1.9891	0.000136282	0,0.88	0.0466898	ever_bf ~ methylation	ever_bf ~ methylation + maternal_BMI + maternal_age + parity + mat_smk_preg + maternal_education + social_class + bf_intention + cell counts + SVs	1.32741	1.27447	chr6	436684
cg04819214	-18.2035	6.43254	-2.82991	1.24258e-08	0,0	0.00465617	-26.0919	13.1175	-1.9891	4.6603e-12	0,0.68	0.04669	ever_bf ~ methylation	ever_bf ~ methylation + maternal_BMI + maternal_age + parity + mat_smk_preg + maternal_education + social_class + bf_intention + cell counts + SVs	1.32741	1.27447	chr16	27689286	KIAA0556
cg00797286	-1.11832	1.58	-0.707797	0.326828	0.01,7.23	0.479071	-12.0948	6.08055	-1.98909	5.58876e-06	0,0.84	0.0466914	ever_bf ~ methylation	ever_bf ~ methylation + maternal_BMI + maternal_age + parity + mat_smk_preg + maternal_education + social_class + bf_intention + cell counts + SVs	1.32741	1.27447	chr14	69621625
cg17612412	3.94252	3.88237	1.01549	51.5485	0.03,103982.01	0.309871	30.3548	15.2606	1.98909	1.52373e+13	1.56,1.4894664879645e+26	0.0466915	ever_bf ~ methylation	ever_bf ~ methylation + maternal_BMI + maternal_age + parity + mat_smk_preg + maternal_education + social_class + bf_intention + cell counts + SVs	1.32741	1.27447	chr7	94923042	PPP1R9A;PPP1R9A;PPP1R9A;PPP1R9A;PPP1R9A
cg21479762	-1.7374	17.4222	-0.0997235	0.175977	0,118994255170290	0.920564	74.3843	37.3968	1.98906	2.01688e+32	2.96,1.37234468724232e+64	0.0466951	ever_bf ~ methylation	ever_bf ~ methylation + maternal_BMI + maternal_age + parity + mat_smk_preg + maternal_education + social_class + bf_intention + cell counts + SVs	1.32741	1.27447	chr8	255192
cg00213119	2.04063	3.18665	0.64037	7.69548	0.01,3969.76	0.521932	15.2102	7.64699	1.98904	4.03353e+06	1.25,13029685121255.5	0.046697	ever_bf ~ methylation	ever_bf ~ methylation + maternal_BMI + maternal_age + parity + mat_smk_preg + maternal_education + social_class + bf_intention + cell counts + SVs	1.32741	1.27447	chr4	3525178	LRPAP1
cg04767442	0.816079	2.36431	0.345166	2.26161	0.02,232.79	0.72997	22.425	11.2744	1.98902	5.48352e+09	1.39,21679465164873461760	0.0466995	ever_bf ~ methylation	ever_bf ~ methylation + maternal_BMI + maternal_age + parity + mat_smk_preg + maternal_education + social_class + bf_intention + cell counts + SVs	1.32741	1.27447	chr6	49817519	CRISP1;CRISP1
cg12260798	-1.51344	7.61622	-0.198713	0.220151	0,669544.43	0.842487	37.6818	18.9451	1.989	2.31745e+16	1.73,3.10028097679189e+32	0.046701	ever_bf ~ methylation	ever_bf ~ methylation + maternal_BMI + maternal_age + parity + mat_smk_preg + maternal_education + social_class + bf_intention + cell counts + SVs	1.32741	1.27447	chr6	26240519	HIST1H4F
cg04533591	-2.54394	1.33531	-1.90513	0.0785563	0.01,1.08	0.0567628	-6.32697	3.18099	-1.989	0.00178743	0,0.91	0.0467016	ever_bf ~ methylation	ever_bf ~ methylation + maternal_BMI + maternal_age + parity + mat_smk_preg + maternal_education + social_class + bf_intention + cell counts + SVs	1.32741	1.27447	chrX	118926128	RPL39
cg12383580	1.10838	3.00385	0.368988	3.02946	0.01,1092.18	0.712137	14.8925	7.48751	1.98898	2.93584e+06	1.24,6937914051843.88	0.0467034	ever_bf ~ methylation	ever_bf ~ methylation + maternal_BMI + maternal_age + parity + mat_smk_preg + maternal_education + social_class + bf_intention + cell counts + SVs	1.32741	1.27447	chr17	48167096	ITGA3;ITGA3
cg09397191	1.0069	6.48904	0.155169	2.7371	0,913848.59	0.876688	31.311	15.7423	1.98897	39644427728658	1.58,9.96068999130286e+26	0.0467043	ever_bf ~ methylation	ever_bf ~ methylation + maternal_BMI + maternal_age + parity + mat_smk_preg + maternal_education + social_class + bf_intention + cell counts + SVs	1.32741	1.27447	chr19	44906522	ZNF285A
cg15828096	-2.03422	4.28786	-0.474412	0.130783	0,584.05	0.635206	20.9673	10.5418	1.98897	1.27637e+09	1.36,1200372277974919168	0.0467044	ever_bf ~ methylation	ever_bf ~ methylation + maternal_BMI + maternal_age + parity + mat_smk_preg + maternal_education + social_class + bf_intention + cell counts + SVs	1.32741	1.27447	chr5	146610751
cg21497060	0.1385	2.64467	0.0523694	1.14855	0.01,204.81	0.958234	-14.4246	7.25231	-1.98897	5.4384e-07	0,0.81	0.0467048	ever_bf ~ methylation	ever_bf ~ methylation + maternal_BMI + maternal_age + parity + mat_smk_preg + maternal_education + social_class + bf_intention + cell counts + SVs	1.32741	1.27447	chr2	152590396	NEB;NEB;NEB
cg18959473	33.4774	15.5495	2.15296	345982369538924	20.09,5.95744954091027e+27	0.0313221	74.1654	37.2886	1.98896	1.62042e+32	2.94,8.91939619068954e+63	0.0467061	ever_bf ~ methylation	ever_bf ~ methylation + maternal_BMI + maternal_age + parity + mat_smk_preg + maternal_education + social_class + bf_intention + cell counts + SVs	1.32741	1.27447	chr18	159310	USP14;USP14
cg01745437	2.44275	5.20448	0.469356	11.5047	0,309751.43	0.638815	21.7848	10.953	1.98894	2.89075e+09	1.37,6086563356194577408	0.0467081	ever_bf ~ methylation	ever_bf ~ methylation + maternal_BMI + maternal_age + parity + mat_smk_preg + maternal_education + social_class + bf_intention + cell counts + SVs	1.32741	1.27447	chr14	45247593
cg17357479	8.70417	6.4096	1.35799	6028.02	0.02,1722412578.06	0.174467	47.2966	23.7799	1.98893	3.47256e+20	1.99,6.06056332373898e+40	0.0467088	ever_bf ~ methylation	ever_bf ~ methylation + maternal_BMI + maternal_age + parity + mat_smk_preg + maternal_education + social_class + bf_intention + cell counts + SVs	1.32741	1.27447	chr1	184005717	GLT25D2
cg00359511	7.80436	16.9657	0.460008	2451.28	0,677491570561592192	0.645511	78.422	39.4294	1.98892	1.14352e+34	3.13,4.1801357103756e+67	0.0467096	ever_bf ~ methylation	ever_bf ~ methylation + maternal_BMI + maternal_age + parity + mat_smk_preg + maternal_education + social_class + bf_intention + cell counts + SVs	1.32741	1.27447	chr16	28509413	APOB48R
cg08694723	-2.08434	1.83247	-1.13745	0.124389	0,4.51	0.25535	10.1006	5.07841	1.98892	24356.6	1.16,512206098.37	0.0467099	ever_bf ~ methylation	ever_bf ~ methylation + maternal_BMI + maternal_age + parity + mat_smk_preg + maternal_education + social_class + bf_intention + cell counts + SVs	1.32741	1.27447	chr6	167062180	RPS6KA2
cg01158079	-2.69729	2.46993	-1.09205	0.0673877	0,8.53	0.274811	-12.2428	6.1555	-1.98892	4.81979e-06	0,0.84	0.0467103	ever_bf ~ methylation	ever_bf ~ methylation + maternal_BMI + maternal_age + parity + mat_smk_preg + maternal_education + social_class + bf_intention + cell counts + SVs	1.32741	1.27447	chr17	79086430	BAIAP2;BAIAP2;BAIAP2
cg00537351	1.15632	4.90965	0.235521	3.17823	0,48013.44	0.813805	20.3514	10.2325	1.98889	6.89437e+08	1.34,353670826439877632	0.0467132	ever_bf ~ methylation	ever_bf ~ methylation + maternal_BMI + maternal_age + parity + mat_smk_preg + maternal_education + social_class + bf_intention + cell counts + SVs	1.32741	1.27447	chr5	14339109	TRIO
cg23917009	1.28125	4.78474	0.267778	3.60112	0,42588.51	0.788871	35.9652	18.0832	1.98888	4163794656587979	1.69,1.02843737835618e+31	0.0467145	ever_bf ~ methylation	ever_bf ~ methylation + maternal_BMI + maternal_age + parity + mat_smk_preg + maternal_education + social_class + bf_intention + cell counts + SVs	1.32741	1.27447	chr8	96813193
cg03418097	20.587	11.6164	1.77224	8.72653e+08	0.11,6744054537127910400	0.0763547	75.9581	38.1917	1.98886	9.73182e+32	3.01,3.14511645797793e+65	0.0467162	ever_bf ~ methylation	ever_bf ~ methylation + maternal_BMI + maternal_age + parity + mat_smk_preg + maternal_education + social_class + bf_intention + cell counts + SVs	1.32741	1.27447	chr16	2186399	PKD1;PKD1
cg10213626	-3.26439	6.25577	-0.521821	0.0382203	0,8078.09	0.601795	-35.6694	17.9346	-1.98885	3.22841e-16	0,0.6	0.0467174	ever_bf ~ methylation	ever_bf ~ methylation + maternal_BMI + maternal_age + parity + mat_smk_preg + maternal_education + social_class + bf_intention + cell counts + SVs	1.32741	1.27447	chr6	30303540	TRIM39;TRIM39
cg15091879	-3.99315	5.21113	-0.766273	0.0184416	0,503.04	0.443514	-30.2975	15.2338	-1.98883	6.94987e-14	0,0.64	0.0467198	ever_bf ~ methylation	ever_bf ~ methylation + maternal_BMI + maternal_age + parity + mat_smk_preg + maternal_education + social_class + bf_intention + cell counts + SVs	1.32741	1.27447	chr3	114866198	ZBTB20
cg25118574	29.0442	20.6387	1.40727	4.10901e+12	0,1.5198091579604e+30	0.159348	-102.519	51.548	-1.98881	2.99504e-45	0,0.23	0.0467216	ever_bf ~ methylation	ever_bf ~ methylation + maternal_BMI + maternal_age + parity + mat_smk_preg + maternal_education + social_class + bf_intention + cell counts + SVs	1.32741	1.27447	chr9	127177646	PSMB7
cg01628905	0.663638	2.12974	0.311605	1.94184	0.03,126.21	0.755341	14.0647	7.0719	1.98881	1.28293e+06	1.23,1342549079629.89	0.0467225	ever_bf ~ methylation	ever_bf ~ methylation + maternal_BMI + maternal_age + parity + mat_smk_preg + maternal_education + social_class + bf_intention + cell counts + SVs	1.32741	1.27447	chr6	33389696	SYNGAP1
cg20056949	-1.57698	1.99719	-0.789597	0.206599	0,10.36	0.429763	-10.7634	5.41202	-1.9888	2.11593e-05	0,0.86	0.0467234	ever_bf ~ methylation	ever_bf ~ methylation + maternal_BMI + maternal_age + parity + mat_smk_preg + maternal_education + social_class + bf_intention + cell counts + SVs	1.32741	1.27447	chr4	139609965
cg14927745	4.12304	2.90259	1.42047	61.7467	0.21,18253.75	0.155472	14.6448	7.36371	1.98878	2.29174e+06	1.24,4248968274419.42	0.0467253	ever_bf ~ methylation	ever_bf ~ methylation + maternal_BMI + maternal_age + parity + mat_smk_preg + maternal_education + social_class + bf_intention + cell counts + SVs	1.32741	1.27447	chr2	241562485
cg07536507	3.05548	3.56539	0.856984	21.2314	0.02,23009.12	0.391454	17.3297	8.71375	1.98878	3.359e+07	1.29,878020011323850	0.0467254	ever_bf ~ methylation	ever_bf ~ methylation + maternal_BMI + maternal_age + parity + mat_smk_preg + maternal_education + social_class + bf_intention + cell counts + SVs	1.32741	1.27447	chr4	2276044	ZFYVE28
cg12465501	-13.6612	6.41503	-2.12957	1.16681e-06	0,0.34	0.0332073	-28.2113	14.1853	-1.98877	5.59761e-13	0,0.66	0.0467267	ever_bf ~ methylation	ever_bf ~ methylation + maternal_BMI + maternal_age + parity + mat_smk_preg + maternal_education + social_class + bf_intention + cell counts + SVs	1.32741	1.27447	chr1	211518776	TRAF5;TRAF5;TRAF5
cg14846596	-0.266651	4.14261	-0.0643678	0.765941	0,2573.1	0.948677	17.3458	8.72203	1.98873	3.41328e+07	1.28,906808040890533	0.046731	ever_bf ~ methylation	ever_bf ~ methylation + maternal_BMI + maternal_age + parity + mat_smk_preg + maternal_education + social_class + bf_intention + cell counts + SVs	1.32741	1.27447	chr7	148497907	CUL1
cg15967326	-5.02202	4.90731	-1.02338	0.0065912	0,99.12	0.30613	-23.132	11.6316	-1.98872	8.99327e-11	0,0.72	0.0467326	ever_bf ~ methylation	ever_bf ~ methylation + maternal_BMI + maternal_age + parity + mat_smk_preg + maternal_education + social_class + bf_intention + cell counts + SVs	1.32741	1.27447	chr4	45459308
cg12907598	5.60361	5.04025	1.11177	271.404	0.01,5296221.77	0.266237	29.6092	14.8886	1.98871	7.22936e+12	1.53,3.40846261745431e+25	0.0467332	ever_bf ~ methylation	ever_bf ~ methylation + maternal_BMI + maternal_age + parity + mat_smk_preg + maternal_education + social_class + bf_intention + cell counts + SVs	1.32741	1.27447	chr1	6676673	PHF13
cg22926528	-2.25626	1.45761	-1.54792	0.104742	0.01,1.82	0.121641	-8.82851	4.43935	-1.9887	0.000146496	0,0.88	0.0467347	ever_bf ~ methylation	ever_bf ~ methylation + maternal_BMI + maternal_age + parity + mat_smk_preg + maternal_education + social_class + bf_intention + cell counts + SVs	1.32741	1.27447	chr3	138740022	PRR23B
cg13493001	3.79088	3.05945	1.23907	44.2953	0.11,17808.08	0.21532	17.4409	8.77002	1.98869	3.75387e+07	1.29,1095638688772772	0.046735	ever_bf ~ methylation	ever_bf ~ methylation + maternal_BMI + maternal_age + parity + mat_smk_preg + maternal_education + social_class + bf_intention + cell counts + SVs	1.32741	1.27447	chr9	139846100	LCN12
cg08857479	18.0722	9.35121	1.93261	7.05759e+07	0.77,6435289896452082	0.0532849	36.5904	18.3997	1.98864	7780713018483582	1.69,3.57414329883063e+31	0.0467408	ever_bf ~ methylation	ever_bf ~ methylation + maternal_BMI + maternal_age + parity + mat_smk_preg + maternal_education + social_class + bf_intention + cell counts + SVs	1.32741	1.27447	chr12	54369987	HOXC11
cg25529965	16.8584	14.2187	1.18566	2.09667e+07	0,26589192559180791808	0.235758	70.4276	35.4155	1.98861	3.85754e+30	2.75,5.40214147176409e+60	0.0467442	ever_bf ~ methylation	ever_bf ~ methylation + maternal_BMI + maternal_age + parity + mat_smk_preg + maternal_education + social_class + bf_intention + cell counts + SVs	1.32741	1.27447	chr7	56174084	CHCHD2
cg16822939	23.3716	12.2931	1.90119	1.41308e+10	0.49,4.11425166437711e+20	0.0572766	60.7128	30.5304	1.9886	2.32925e+26	2.39,2.26569069491337e+52	0.0467452	ever_bf ~ methylation	ever_bf ~ methylation + maternal_BMI + maternal_age + parity + mat_smk_preg + maternal_education + social_class + bf_intention + cell counts + SVs	1.32741	1.27447	chr20	43922174	MATN4;MATN4;MATN4
cg16900980	55.5112	94.6697	0.586367	1.28293e+24	0,4.92760592031827e+104	0.557629	-394.774	198.519	-1.98859	3.56326e-172	0,0	0.0467462	ever_bf ~ methylation	ever_bf ~ methylation + maternal_BMI + maternal_age + parity + mat_smk_preg + maternal_education + social_class + bf_intention + cell counts + SVs	1.32741	1.27447	chr19	44303058	LYPD5;LYPD5
cg00245032	-1.15571	2.87869	-0.401472	0.314833	0,88.81	0.688073	21.3075	10.715	1.98858	1.79365e+09	1.36,2368596677622106624	0.0467479	ever_bf ~ methylation	ever_bf ~ methylation + maternal_BMI + maternal_age + parity + mat_smk_preg + maternal_education + social_class + bf_intention + cell counts + SVs	1.32741	1.27447	chr2	32502380	YIPF4
cg00005166	2.62176	1.20441	2.17679	13.7599	1.3,145.83	0.029496	6.0236	3.02911	1.98857	413.062	1.09,156475.81	0.0467488	ever_bf ~ methylation	ever_bf ~ methylation + maternal_BMI + maternal_age + parity + mat_smk_preg + maternal_education + social_class + bf_intention + cell counts + SVs	1.32741	1.27447	chr16	3264442	OR1F2P
cg00402381	0.584782	2.01034	0.290887	1.7946	0.03,92.3	0.771138	9.23178	4.64245	1.98856	10216.7	1.14,91420120.99	0.04675	ever_bf ~ methylation	ever_bf ~ methylation + maternal_BMI + maternal_age + parity + mat_smk_preg + maternal_education + social_class + bf_intention + cell counts + SVs	1.32741	1.27447	chr19	42416271
cg10692636	4.37072	5.85279	0.746776	79.1006	0,7588787.18	0.455199	31.4329	15.807	1.98855	44785689996757	1.57,1.27734705261399e+27	0.0467513	ever_bf ~ methylation	ever_bf ~ methylation + maternal_BMI + maternal_age + parity + mat_smk_preg + maternal_education + social_class + bf_intention + cell counts + SVs	1.32741	1.27447	chr17	76470423	DNAH17
cg09701700	0.234737	2.10991	0.111254	1.26458	0.02,79.06	0.911415	-10.5803	5.32065	-1.98854	2.54111e-05	0,0.86	0.0467519	ever_bf ~ methylation	ever_bf ~ methylation + maternal_BMI + maternal_age + parity + mat_smk_preg + maternal_education + social_class + bf_intention + cell counts + SVs	1.32741	1.27447	chr10	104194843	MIR146B
cg26919953	-0.30932	5.51149	-0.0561228	0.733946	0,36069.31	0.955244	24.0308	12.0847	1.98853	2.73179e+10	1.41,5.28619152763763e+20	0.0467528	ever_bf ~ methylation	ever_bf ~ methylation + maternal_BMI + maternal_age + parity + mat_smk_preg + maternal_education + social_class + bf_intention + cell counts + SVs	1.32741	1.27447	chr11	68472942
cg23568643	-7.87113	5.65299	-1.39238	0.000381603	0,24.75	0.163806	-24.7664	12.4546	-1.98853	1.75429e-11	0,0.7	0.0467532	ever_bf ~ methylation	ever_bf ~ methylation + maternal_BMI + maternal_age + parity + mat_smk_preg + maternal_education + social_class + bf_intention + cell counts + SVs	1.32741	1.27447	chr13	107354948
cg00489325	1.0876	3.04862	0.356752	2.96715	0.01,1167.83	0.721278	15.6075	7.84882	1.98852	6.00156e+06	1.25,28794984637122.4	0.0467543	ever_bf ~ methylation	ever_bf ~ methylation + maternal_BMI + maternal_age + parity + mat_smk_preg + maternal_education + social_class + bf_intention + cell counts + SVs	1.32741	1.27447	chr2	174117393	ZAK
cg27555176	0.157585	1.83546	0.0858554	1.17068	0.03,42.74	0.931581	8.70994	4.38014	1.98851	6062.89	1.13,32443724.26	0.0467556	ever_bf ~ methylation	ever_bf ~ methylation + maternal_BMI + maternal_age + parity + mat_smk_preg + maternal_education + social_class + bf_intention + cell counts + SVs	1.32741	1.27447	chrX	153402418
ch.1.839062R	-3.90036	4.40027	-0.88639	0.0202346	0,112.64	0.375407	-19.8616	9.98824	-1.98849	2.36719e-09	0,0.75	0.0467571	ever_bf ~ methylation	ever_bf ~ methylation + maternal_BMI + maternal_age + parity + mat_smk_preg + maternal_education + social_class + bf_intention + cell counts + SVs	1.32741	1.27447	chr1	25282539	RUNX3
cg17758081	-1.45816	3.16927	-0.460092	0.232665	0,116	0.64545	-18.8295	9.46944	-1.98845	6.64429e-09	0,0.76	0.0467619	ever_bf ~ methylation	ever_bf ~ methylation + maternal_BMI + maternal_age + parity + mat_smk_preg + maternal_education + social_class + bf_intention + cell counts + SVs	1.32741	1.27447	chr17	77021038	C1QTNF1;C1QTNF1
cg02599912	1.54336	6.51974	0.236721	4.68027	0,1659538.32	0.812874	35.183	17.6937	1.98845	1904562231035071	1.65,2.19268471628427e+30	0.046762	ever_bf ~ methylation	ever_bf ~ methylation + maternal_BMI + maternal_age + parity + mat_smk_preg + maternal_education + social_class + bf_intention + cell counts + SVs	1.32741	1.27447	chr19	6472086	DENND1C
cg06494091	2.17493	3.47272	0.626289	8.80156	0.01,7954.31	0.531125	21.7967	10.9618	1.98842	2.92537e+09	1.37,6266966055644069888	0.0467651	ever_bf ~ methylation	ever_bf ~ methylation + maternal_BMI + maternal_age + parity + mat_smk_preg + maternal_education + social_class + bf_intention + cell counts + SVs	1.32741	1.27447	chr9	80646128	GNAQ
cg24152238	-0.373291	3.38783	-0.110186	0.688465	0,526.82	0.912262	24.4868	12.3147	1.98841	4.31012e+10	1.42,1.30921393186061e+21	0.0467658	ever_bf ~ methylation	ever_bf ~ methylation + maternal_BMI + maternal_age + parity + mat_smk_preg + maternal_education + social_class + bf_intention + cell counts + SVs	1.32741	1.27447	chr15	26327408
cg09790289	-2.62816	1.73049	-1.51874	0.0722109	0,2.15	0.128828	8.77248	4.41189	1.98837	6454.19	1.13,36755075.66	0.0467703	ever_bf ~ methylation	ever_bf ~ methylation + maternal_BMI + maternal_age + parity + mat_smk_preg + maternal_education + social_class + bf_intention + cell counts + SVs	1.32741	1.27447	chrX	77359560	PGK1
cg10196103	0.0804981	4.84953	0.0165991	1.08383	0,14553.43	0.986756	24.794	12.4698	1.98832	5.86018e+10	1.42,2.4122770546359e+21	0.0467758	ever_bf ~ methylation	ever_bf ~ methylation + maternal_BMI + maternal_age + parity + mat_smk_preg + maternal_education + social_class + bf_intention + cell counts + SVs	1.32741	1.27447	chr6	31549143	LTB;LTB
cg09042787	5.79078	4.67413	1.2389	327.269	0.03,3116034.46	0.215382	20.1428	10.1305	1.98832	5.59613e+08	1.33,235049329743772192	0.0467758	ever_bf ~ methylation	ever_bf ~ methylation + maternal_BMI + maternal_age + parity + mat_smk_preg + maternal_education + social_class + bf_intention + cell counts + SVs	1.32741	1.27447	chr17	17463324	PEMT;PEMT;PEMT
cg20706468	-0.990554	3.55666	-0.278506	0.371371	0,395.64	0.780624	25.4406	12.7951	1.98831	1.11869e+11	1.44,8.71223538429677e+21	0.0467779	ever_bf ~ methylation	ever_bf ~ methylation + maternal_BMI + maternal_age + parity + mat_smk_preg + maternal_education + social_class + bf_intention + cell counts + SVs	1.32741	1.27447	chr6	111352500
cg14373994	-3.10371	2.48192	-1.25053	0.0448823	0,5.82	0.211107	-10.1948	5.12748	-1.98826	3.73651e-05	0,0.87	0.0467829	ever_bf ~ methylation	ever_bf ~ methylation + maternal_BMI + maternal_age + parity + mat_smk_preg + maternal_education + social_class + bf_intention + cell counts + SVs	1.32741	1.27447	chr9	138021739
cg00537477	12.3392	30.0608	0.410477	228487	0,8.8530277975827e+30	0.681456	154.801	77.8592	1.98822	1.696e+67	9,3.19501811953288e+133	0.0467869	ever_bf ~ methylation	ever_bf ~ methylation + maternal_BMI + maternal_age + parity + mat_smk_preg + maternal_education + social_class + bf_intention + cell counts + SVs	1.32741	1.27447	chr10	99206013	ZDHHC16;ZDHHC16;ZDHHC16;ZDHHC16;ZDHHC16;ZDHHC16;ZDHHC16;ZDHHC16;ZDHHC16;EXOSC1;ZDHHC16
cg08147813	0.951371	2.11997	0.448767	2.58926	0.04,165.09	0.6536	13.2394	6.65892	1.98822	562073	1.21,261805785768.48	0.0467876	ever_bf ~ methylation	ever_bf ~ methylation + maternal_BMI + maternal_age + parity + mat_smk_preg + maternal_education + social_class + bf_intention + cell counts + SVs	1.32741	1.27447	chr6	17102936
cg19200589	49.8402	35.4691	1.40517	4.41882e+21	0,6.87421260341798e+51	0.15997	154.842	77.8799	1.98821	1.76578e+67	9,3.46461801832575e+133	0.0467882	ever_bf ~ methylation	ever_bf ~ methylation + maternal_BMI + maternal_age + parity + mat_smk_preg + maternal_education + social_class + bf_intention + cell counts + SVs	1.32741	1.27447	chr21	36041605	CLIC6
cg15549100	-0.534209	3.24868	-0.164439	0.586133	0,341.45	0.869386	-18.8593	9.4857	-1.98819	6.44897e-09	0,0.77	0.046791	ever_bf ~ methylation	ever_bf ~ methylation + maternal_BMI + maternal_age + parity + mat_smk_preg + maternal_education + social_class + bf_intention + cell counts + SVs	1.32741	1.27447	chr7	1477361	MICALL2
cg22915705	-1.10907	3.96963	-0.279389	0.329865	0,789.5	0.779946	19.4471	9.78139	1.98818	2.79111e+08	1.32,59137918623287424	0.0467923	ever_bf ~ methylation	ever_bf ~ methylation + maternal_BMI + maternal_age + parity + mat_smk_preg + maternal_education + social_class + bf_intention + cell counts + SVs	1.32741	1.27447	chr3	129262055	H1FOO
cg01848352	9.0901	3.9379	2.30836	8867.07	3.94,19942920.53	0.020979	21.3976	10.7625	1.98817	1.96276e+09	1.35,2844825946591316992	0.0467926	ever_bf ~ methylation	ever_bf ~ methylation + maternal_BMI + maternal_age + parity + mat_smk_preg + maternal_education + social_class + bf_intention + cell counts + SVs	1.32741	1.27447	chr18	159265	USP14;USP14
cg21839449	-0.564329	1.58968	-0.354996	0.568742	0.03,12.83	0.722593	12.4103	6.24211	1.98816	245316	1.19,50480070813.63	0.0467943	ever_bf ~ methylation	ever_bf ~ methylation + maternal_BMI + maternal_age + parity + mat_smk_preg + maternal_education + social_class + bf_intention + cell counts + SVs	1.32741	1.27447	chr7	157956042	PTPRN2;PTPRN2;PTPRN2
cg17018505	0.972871	9.74606	0.099822	2.64553	0,523027667.34	0.920486	-55.7002	28.0163	-1.98814	6.45199e-25	0,0.45	0.0467962	ever_bf ~ methylation	ever_bf ~ methylation + maternal_BMI + maternal_age + parity + mat_smk_preg + maternal_education + social_class + bf_intention + cell counts + SVs	1.32741	1.27447	chr7	92174347
cg08434152	-5.12803	25.4326	-0.201632	0.00592821	0,26399842794576715776	0.840204	-129.747	65.2605	-1.98813	4.48532e-57	0,0.16	0.0467969	ever_bf ~ methylation	ever_bf ~ methylation + maternal_BMI + maternal_age + parity + mat_smk_preg + maternal_education + social_class + bf_intention + cell counts + SVs	1.32741	1.27447	chr2	74405770	MOBKL1B
cg25977134	2.30679	4.90312	0.470473	10.0421	0,149775.76	0.638017	39.5038	19.8699	1.98813	1.43316e+17	1.75,1.17453685212179e+34	0.0467976	ever_bf ~ methylation	ever_bf ~ methylation + maternal_BMI + maternal_age + parity + mat_smk_preg + maternal_education + social_class + bf_intention + cell counts + SVs	1.32741	1.27447	chr11	59405020	PATL1
cg03557445	1.22759	4.77048	0.257329	3.41298	0,39250.95	0.796924	22.2823	11.2077	1.98812	4.75418e+09	1.37,16491830739205050368	0.0467982	ever_bf ~ methylation	ever_bf ~ methylation + maternal_BMI + maternal_age + parity + mat_smk_preg + maternal_education + social_class + bf_intention + cell counts + SVs	1.32741	1.27447	chr3	8615444	LOH3CR2A
cg16223358	-1.60009	1.73046	-0.924661	0.201879	0.01,6	0.355142	-7.68808	3.86702	-1.98811	0.000458259	0,0.9	0.0467994	ever_bf ~ methylation	ever_bf ~ methylation + maternal_BMI + maternal_age + parity + mat_smk_preg + maternal_education + social_class + bf_intention + cell counts + SVs	1.32741	1.27447	chr10	86372858
cg01894352	18.0414	24.1028	0.748517	6.84344e+07	0,2.24922395351461e+28	0.454149	120.068	60.3936	1.98808	1.39527e+52	5.45,3.57068135824255e+103	0.0468026	ever_bf ~ methylation	ever_bf ~ methylation + maternal_BMI + maternal_age + parity + mat_smk_preg + maternal_education + social_class + bf_intention + cell counts + SVs	1.32741	1.27447	chr6	38608147	BTBD9;BTBD9
cg21637749	-3.79568	3.62911	-1.0459	0.0224676	0,27.59	0.295607	-17.3201	8.71202	-1.98807	3.00579e-08	0,0.78	0.0468034	ever_bf ~ methylation	ever_bf ~ methylation + maternal_BMI + maternal_age + parity + mat_smk_preg + maternal_education + social_class + bf_intention + cell counts + SVs	1.32741	1.27447	chr2	25862633	DTNB;DTNB;DTNB;DTNB;DTNB
cg16471877	1.50002	0.462717	3.24177	4.48178	1.81,11.1	0.00118792	1.96451	0.98816	1.98805	7.1314	1.03,49.47	0.0468066	ever_bf ~ methylation	ever_bf ~ methylation + maternal_BMI + maternal_age + parity + mat_smk_preg + maternal_education + social_class + bf_intention + cell counts + SVs	1.32741	1.27447	chr6	99817927	COQ3
cg05934908	33.5378	30.2449	1.10887	367514715882016	0,2.04304245147351e+40	0.267485	-160.869	80.9182	-1.98804	1.36676e-70	0,0.1	0.0468075	ever_bf ~ methylation	ever_bf ~ methylation + maternal_BMI + maternal_age + parity + mat_smk_preg + maternal_education + social_class + bf_intention + cell counts + SVs	1.32741	1.27447	chr12	66696277	HELB
cg24500925	-74.4047	50.5835	-1.47093	4.85791e-33	0,55457889281.23	0.14131	-233.015	117.211	-1.988	6.34976e-102	0,0.04	0.0468114	ever_bf ~ methylation	ever_bf ~ methylation + maternal_BMI + maternal_age + parity + mat_smk_preg + maternal_education + social_class + bf_intention + cell counts + SVs	1.32741	1.27447	chr22	38054735	PDXP
cg24147428	-0.141154	1.14834	-0.122919	0.868356	0.09,8.24	0.902171	-5.30921	2.67064	-1.98799	0.00494584	0,0.93	0.0468124	ever_bf ~ methylation	ever_bf ~ methylation + maternal_BMI + maternal_age + parity + mat_smk_preg + maternal_education + social_class + bf_intention + cell counts + SVs	1.32741	1.27447	chr11	65409760	SIPA1;SIPA1
cg24328279	-0.547435	1.38743	-0.394567	0.578432	0.04,8.78	0.693162	7.02364	3.53305	1.98798	1122.87	1.1,1142146.22	0.0468134	ever_bf ~ methylation	ever_bf ~ methylation + maternal_BMI + maternal_age + parity + mat_smk_preg + maternal_education + social_class + bf_intention + cell counts + SVs	1.32741	1.27447	chr15	98632054
cg26821543	-0.733401	2.79653	-0.262254	0.480273	0,115.33	0.793126	12.0697	6.07134	1.98798	174503	1.19,25693873283.01	0.0468138	ever_bf ~ methylation	ever_bf ~ methylation + maternal_BMI + maternal_age + parity + mat_smk_preg + maternal_education + social_class + bf_intention + cell counts + SVs	1.32741	1.27447	chr1	3466683	MEGF6
cg05254221	0.3566	1.7306	0.206056	1.42846	0.05,42.46	0.836747	7.71914	3.88292	1.98797	2251.01	1.11,4545588.08	0.046815	ever_bf ~ methylation	ever_bf ~ methylation + maternal_BMI + maternal_age + parity + mat_smk_preg + maternal_education + social_class + bf_intention + cell counts + SVs	1.32741	1.27447	chr10	61050062	FAM13C;FAM13C;FAM13C;FAM13C
cg08066645	4.183	3.06617	1.36424	65.5622	0.16,26707.38	0.172492	20.7748	10.4503	1.98796	1.05287e+09	1.34,827653356634904704	0.046816	ever_bf ~ methylation	ever_bf ~ methylation + maternal_BMI + maternal_age + parity + mat_smk_preg + maternal_education + social_class + bf_intention + cell counts + SVs	1.32741	1.27447	chr14	45356892
cg00379266	-0.237864	1.87398	-0.12693	0.78831	0.02,31.04	0.898996	17.8154	8.96166	1.98795	5.45907e+07	1.28,2319746797594218	0.0468168	ever_bf ~ methylation	ever_bf ~ methylation + maternal_BMI + maternal_age + parity + mat_smk_preg + maternal_education + social_class + bf_intention + cell counts + SVs	1.32741	1.27447	chr6	155063669	RBM16
cg09392355	-20.4641	8.08353	-2.53158	1.29586e-09	0,0.01	0.0113551	-39.0299	19.6333	-1.98795	1.12077e-17	0,0.58	0.0468174	ever_bf ~ methylation	ever_bf ~ methylation + maternal_BMI + maternal_age + parity + mat_smk_preg + maternal_education + social_class + bf_intention + cell counts + SVs	1.32741	1.27447	chr3	148805174	HLTF;HLTF
cg14444140	20.3647	19.6364	1.03709	6.98655e+08	0,3.62342241497165e+25	0.299695	102.831	51.7278	1.98793	4.56029e+44	4.24,4.90429885618772e+88	0.0468196	ever_bf ~ methylation	ever_bf ~ methylation + maternal_BMI + maternal_age + parity + mat_smk_preg + maternal_education + social_class + bf_intention + cell counts + SVs	1.32741	1.27447	chr6	3752499	C6orf145
cg23639773	1.60399	3.80166	0.421919	4.97285	0,8563.39	0.673084	20.5526	10.3387	1.98793	8.43072e+08	1.33,532516834189913024	0.0468197	ever_bf ~ methylation	ever_bf ~ methylation + maternal_BMI + maternal_age + parity + mat_smk_preg + maternal_education + social_class + bf_intention + cell counts + SVs	1.32741	1.27447	chr1	83289714
cg00614684	10.8734	10.8274	1.00424	52751.9	0,86836823565446.1	0.315261	62.5029	31.4415	1.98791	1.39536e+27	2.41,8.0946649415171e+53	0.0468211	ever_bf ~ methylation	ever_bf ~ methylation + maternal_BMI + maternal_age + parity + mat_smk_preg + maternal_education + social_class + bf_intention + cell counts + SVs	1.32741	1.27447	chr10	180265	ZMYND11;ZMYND11;ZMYND11
cg20154743	-4.04905	9.16953	-0.441577	0.0174389	0,1113737.06	0.658795	-35.1476	17.6807	-1.98791	5.43978e-16	0,0.61	0.0468216	ever_bf ~ methylation	ever_bf ~ methylation + maternal_BMI + maternal_age + parity + mat_smk_preg + maternal_education + social_class + bf_intention + cell counts + SVs	1.32741	1.27447	chr19	9786077	ZNF562;ZNF562;ZNF562
cg25905578	-0.914701	1.58801	-0.576004	0.400636	0.02,9.01	0.564613	9.72335	4.89134	1.98787	16703.2	1.15,243438603.04	0.0468258	ever_bf ~ methylation	ever_bf ~ methylation + maternal_BMI + maternal_age + parity + mat_smk_preg + maternal_education + social_class + bf_intention + cell counts + SVs	1.32741	1.27447	chr17	5097532
cg04898939	-0.427309	2.21775	-0.192677	0.652262	0.01,50.37	0.847212	-13.865	6.97479	-1.98787	9.51719e-07	0,0.82	0.0468259	ever_bf ~ methylation	ever_bf ~ methylation + maternal_BMI + maternal_age + parity + mat_smk_preg + maternal_education + social_class + bf_intention + cell counts + SVs	1.32741	1.27447	chr16	30347333	LOC595101
cg04907391	6.31157	11.7475	0.537267	550.908	0,5505306740598.12	0.591083	-58.2883	29.3222	-1.98786	4.84949e-26	0,0.44	0.0468273	ever_bf ~ methylation	ever_bf ~ methylation + maternal_BMI + maternal_age + parity + mat_smk_preg + maternal_education + social_class + bf_intention + cell counts + SVs	1.32741	1.27447	chr2	131149279
cg07657142	-4.89111	11.1342	-0.439285	0.00751307	0,22567395.05	0.660455	-54.1919	27.2614	-1.98786	2.91583e-24	0,0.47	0.0468274	ever_bf ~ methylation	ever_bf ~ methylation + maternal_BMI + maternal_age + parity + mat_smk_preg + maternal_education + social_class + bf_intention + cell counts + SVs	1.32741	1.27447	chr6	56911409	KIAA1586;KIAA1586
cg19495068	-0.300443	8.79647	-0.034155	0.74049	0,22762809	0.972754	54.1472	27.239	1.98786	3.27968e+23	2.14,5.03658003616028e+46	0.0468276	ever_bf ~ methylation	ever_bf ~ methylation + maternal_BMI + maternal_age + parity + mat_smk_preg + maternal_education + social_class + bf_intention + cell counts + SVs	1.32741	1.27447	chr17	44061467	MAPT;MAPT;MAPT;MAPT;MAPT;MAPT
cg25375293	7.60625	16.0231	0.474706	2010.72	0,87595140033982464	0.634997	-119.437	60.0835	-1.98786	1.34591e-52	0,0.19	0.0468277	ever_bf ~ methylation	ever_bf ~ methylation + maternal_BMI + maternal_age + parity + mat_smk_preg + maternal_education + social_class + bf_intention + cell counts + SVs	1.32741	1.27447	chr12	54718868	COPZ1
cg22829799	-24.5807	12.8975	-1.90585	2.11228e-11	0,2.01	0.0566692	-52.294	26.3068	-1.98785	1.94536e-23	0,0.48	0.0468279	ever_bf ~ methylation	ever_bf ~ methylation + maternal_BMI + maternal_age + parity + mat_smk_preg + maternal_education + social_class + bf_intention + cell counts + SVs	1.32741	1.27447	chr22	47074810	GRAMD4
cg14190522	-1.40693	2.01877	-0.696923	0.244894	0,12.81	0.485851	-9.83041	4.94528	-1.98784	5.37909e-05	0,0.87	0.0468296	ever_bf ~ methylation	ever_bf ~ methylation + maternal_BMI + maternal_age + parity + mat_smk_preg + maternal_education + social_class + bf_intention + cell counts + SVs	1.32741	1.27447	chr9	124344221	DAB2IP
cg27488824	12.6381	9.11023	1.38725	308086	0.01,17516927343419.9	0.165367	39.179	19.7097	1.9878	1.03567e+17	1.73,6.20076785682859e+33	0.0468334	ever_bf ~ methylation	ever_bf ~ methylation + maternal_BMI + maternal_age + parity + mat_smk_preg + maternal_education + social_class + bf_intention + cell counts + SVs	1.32741	1.27447	chr4	13538730
cg24200107	3.26142	3.09766	1.05287	26.0865	0.06,11303.08	0.292403	16.268	8.18393	1.9878	1.1617e+07	1.26,107497819229023	0.0468343	ever_bf ~ methylation	ever_bf ~ methylation + maternal_BMI + maternal_age + parity + mat_smk_preg + maternal_education + social_class + bf_intention + cell counts + SVs	1.32741	1.27447	chr4	189204296
cg03854564	-4.27003	16.6692	-0.256164	0.0139813	0,2160856427856.25	0.797824	-70.4641	35.4493	-1.98774	2.4993e-31	0,0.37	0.0468402	ever_bf ~ methylation	ever_bf ~ methylation + maternal_BMI + maternal_age + parity + mat_smk_preg + maternal_education + social_class + bf_intention + cell counts + SVs	1.32741	1.27447	chr17	1626477	WDR81;WDR81;WDR81
cg23141333	42.0068	19.1687	2.19142	1.75122e+18	84.44,3.63169877754083e+34	0.0284212	99.5551	50.0861	1.98768	1.72285e+43	4,7.42029595278739e+85	0.0468472	ever_bf ~ methylation	ever_bf ~ methylation + maternal_BMI + maternal_age + parity + mat_smk_preg + maternal_education + social_class + bf_intention + cell counts + SVs	1.32741	1.27447	chr1	115212619	DENND2C;DENND2C
cg11724151	0.69751	3.09169	0.225608	2.00874	0,860.24	0.821506	25.1756	12.6658	1.98768	8.58258e+10	1.42,5.18799631176645e+21	0.0468476	ever_bf ~ methylation	ever_bf ~ methylation + maternal_BMI + maternal_age + parity + mat_smk_preg + maternal_education + social_class + bf_intention + cell counts + SVs	1.32741	1.27447	chr6	38681093
cg12058372	2.57034	1.35101	1.90253	13.0702	0.93,184.62	0.057102	6.67115	3.35627	1.98767	789.307	1.1,567750.3	0.046848	ever_bf ~ methylation	ever_bf ~ methylation + maternal_BMI + maternal_age + parity + mat_smk_preg + maternal_education + social_class + bf_intention + cell counts + SVs	1.32741	1.27447	chr20	48252667	B4GALT5
cg25285433	-2.1285	2.36197	-0.901154	0.119016	0,12.19	0.367506	-10.1551	5.10905	-1.98767	3.88777e-05	0,0.87	0.0468484	ever_bf ~ methylation	ever_bf ~ methylation + maternal_BMI + maternal_age + parity + mat_smk_preg + maternal_education + social_class + bf_intention + cell counts + SVs	1.32741	1.27447	chr4	25657951	SLC34A2
cg20947377	4.08352	5.99866	0.680738	59.354	0,7579082.45	0.496037	26.9483	13.558	1.98764	5.05261e+11	1.45,1.7550044859612e+23	0.0468514	ever_bf ~ methylation	ever_bf ~ methylation + maternal_BMI + maternal_age + parity + mat_smk_preg + maternal_education + social_class + bf_intention + cell counts + SVs	1.32741	1.27447	chr7	121512781	PTPRZ1
cg00844439	5.89026	8.95427	0.657816	361.498	0,15140240941.83	0.510657	42.0826	21.1722	1.98764	1.88907e+18	1.8,1.98786344480276e+36	0.046852	ever_bf ~ methylation	ever_bf ~ methylation + maternal_BMI + maternal_age + parity + mat_smk_preg + maternal_education + social_class + bf_intention + cell counts + SVs	1.32741	1.27447	chr10	8078229
cg09640447	2.61493	2.56503	1.01946	13.6663	0.09,2084.71	0.307986	30.9598	15.5763	1.98762	2.7905e+13	1.54,5.06395783505369e+26	0.0468532	ever_bf ~ methylation	ever_bf ~ methylation + maternal_BMI + maternal_age + parity + mat_smk_preg + maternal_education + social_class + bf_intention + cell counts + SVs	1.32741	1.27447	chr12	47549530
cg17890764	-1.19499	1.69109	-0.706642	0.302706	0.01,8.33	0.479789	-8.05604	4.05311	-1.98762	0.00031718	0,0.89	0.0468539	ever_bf ~ methylation	ever_bf ~ methylation + maternal_BMI + maternal_age + parity + mat_smk_preg + maternal_education + social_class + bf_intention + cell counts + SVs	1.32741	1.27447	chr3	52864816	ITIH4;ITIH4
cg26087408	2.966	2.58382	1.14791	19.414	0.12,3072.59	0.251004	12.1334	6.1045	1.98762	185985	1.18,29223661717.8	0.046854	ever_bf ~ methylation	ever_bf ~ methylation + maternal_BMI + maternal_age + parity + mat_smk_preg + maternal_education + social_class + bf_intention + cell counts + SVs	1.32741	1.27447	chr4	1099075	RNF212;RNF212
cg18490616	36.2705	13.2854	2.7301	5650444032929305	27751.77,1.15046796064271e+27	0.0063316	53.5166	26.925	1.98761	1.74559e+23	2.1,1.44869161718779e+46	0.0468543	ever_bf ~ methylation	ever_bf ~ methylation + maternal_BMI + maternal_age + parity + mat_smk_preg + maternal_education + social_class + bf_intention + cell counts + SVs	1.32741	1.27447	chr2	88469792	THNSL2
cg18290190	0.623524	1.78866	0.348598	1.86549	0.06,62.13	0.727391	-7.61964	3.83356	-1.98761	0.000490719	0,0.9	0.0468544	ever_bf ~ methylation	ever_bf ~ methylation + maternal_BMI + maternal_age + parity + mat_smk_preg + maternal_education + social_class + bf_intention + cell counts + SVs	1.32741	1.27447	chr17	171257	RPH3AL
cg09894284	-5.67945	6.86022	-0.827881	0.00341544	0,2360.41	0.407738	-34.7713	17.494	-1.98761	7.92567e-16	0,0.62	0.046855	ever_bf ~ methylation	ever_bf ~ methylation + maternal_BMI + maternal_age + parity + mat_smk_preg + maternal_education + social_class + bf_intention + cell counts + SVs	1.32741	1.27447	chr12	96183466	NTN4
cg03997398	-0.212146	3.15976	-0.0671397	0.808847	0,395.83	0.94647	18.7763	9.4467	1.9876	1.42701e+08	1.3,15689912541175268	0.0468559	ever_bf ~ methylation	ever_bf ~ methylation + maternal_BMI + maternal_age + parity + mat_smk_preg + maternal_education + social_class + bf_intention + cell counts + SVs	1.32741	1.27447	chr5	148521466	ABLIM3
cg02376256	-3.10175	3.62698	-0.855189	0.0449704	0,54.99	0.392446	-16.5046	8.30379	-1.9876	6.7943e-08	0,0.8	0.046856	ever_bf ~ methylation	ever_bf ~ methylation + maternal_BMI + maternal_age + parity + mat_smk_preg + maternal_education + social_class + bf_intention + cell counts + SVs	1.32741	1.27447	chr17	27401160	MYO18A;MYO18A;TIAF1
cg24464673	13.6257	10.3296	1.31909	827144	0,513244244229791	0.187138	52.9796	26.6552	1.98759	1.02035e+23	2.09,4.99030397231787e+45	0.0468572	ever_bf ~ methylation	ever_bf ~ methylation + maternal_BMI + maternal_age + parity + mat_smk_preg + maternal_education + social_class + bf_intention + cell counts + SVs	1.32741	1.27447	chr19	21950216	ZNF100
cg22273355	-12.3365	4.51075	-2.73491	4.38874e-06	0,0.03	0.00623981	-23.4497	11.7981	-1.98758	6.54522e-11	0,0.72	0.0468579	ever_bf ~ methylation	ever_bf ~ methylation + maternal_BMI + maternal_age + parity + mat_smk_preg + maternal_education + social_class + bf_intention + cell counts + SVs	1.32741	1.27447	chr13	113439949	ATP11A;ATP11A
cg05457903	-3.89886	4.38717	-0.888695	0.020265	0,109.95	0.374167	-25.3419	12.7502	-1.98757	9.86582e-12	0,0.7	0.046859	ever_bf ~ methylation	ever_bf ~ methylation + maternal_BMI + maternal_age + parity + mat_smk_preg + maternal_education + social_class + bf_intention + cell counts + SVs	1.32741	1.27447	chr8	145052304	PLEC1;PARP10
cg15258980	0.16563	5.74399	0.0288353	1.18014	0,91478.25	0.976996	-29.941	15.0642	-1.98756	9.92609e-14	0,0.66	0.0468598	ever_bf ~ methylation	ever_bf ~ methylation + maternal_BMI + maternal_age + parity + mat_smk_preg + maternal_education + social_class + bf_intention + cell counts + SVs	1.32741	1.27447	chr2	68961597	ARHGAP25;ARHGAP25
cg09161330	1.99558	2.65213	0.752445	7.35647	0.04,1331.09	0.451784	12.7169	6.39829	1.98755	333333	1.19,93157137474.53	0.046862	ever_bf ~ methylation	ever_bf ~ methylation + maternal_BMI + maternal_age + parity + mat_smk_preg + maternal_education + social_class + bf_intention + cell counts + SVs	1.32741	1.27447	chr1	193040395	TROVE2;TROVE2;TROVE2
cg26275662	2.09865	2.30162	0.911817	8.15519	0.09,742.36	0.361865	12.0728	6.07435	1.98751	175051	1.18,25927203098.69	0.0468658	ever_bf ~ methylation	ever_bf ~ methylation + maternal_BMI + maternal_age + parity + mat_smk_preg + maternal_education + social_class + bf_intention + cell counts + SVs	1.32741	1.27447	chr4	1021107
cg19710672	-2.63968	2.92446	-0.902621	0.0713841	0,22.03	0.366727	-12.8927	6.48688	-1.98751	2.51627e-06	0,0.84	0.0468661	ever_bf ~ methylation	ever_bf ~ methylation + maternal_BMI + maternal_age + parity + mat_smk_preg + maternal_education + social_class + bf_intention + cell counts + SVs	1.32741	1.27447	chr22	21982391	YDJC
cg16305144	-3.01326	2.20461	-1.3668	0.049131	0,3.7	0.171688	-11.4725	5.77232	-1.98749	1.0413e-05	0,0.85	0.0468677	ever_bf ~ methylation	ever_bf ~ methylation + maternal_BMI + maternal_age + parity + mat_smk_preg + maternal_education + social_class + bf_intention + cell counts + SVs	1.32741	1.27447	chr11	2499257	KCNQ1;KCNQ1
cg03877267	9.8518	6.7029	1.46978	18992.5	0.04,9642813681.13	0.141621	37.6653	18.9512	1.98748	2.27939e+16	1.68,3.08622943942656e+32	0.0468687	ever_bf ~ methylation	ever_bf ~ methylation + maternal_BMI + maternal_age + parity + mat_smk_preg + maternal_education + social_class + bf_intention + cell counts + SVs	1.32741	1.27447	chr10	102430784
cg13297960	3.24627	4.67565	0.694293	25.6944	0,245376.08	0.487498	28.7546	14.4678	1.98748	3.07586e+12	1.49,6.35694612214782e+24	0.0468689	ever_bf ~ methylation	ever_bf ~ methylation + maternal_BMI + maternal_age + parity + mat_smk_preg + maternal_education + social_class + bf_intention + cell counts + SVs	1.32741	1.27447	chr21	22370237	NCAM2
cg18417953	-3.20267	4.7828	-0.669622	0.0406536	0,478.96	0.503099	40.6161	20.436	1.98748	4.35874e+17	1.75,1.08345714802716e+35	0.046869	ever_bf ~ methylation	ever_bf ~ methylation + maternal_BMI + maternal_age + parity + mat_smk_preg + maternal_education + social_class + bf_intention + cell counts + SVs	1.32741	1.27447	chr18	55097461
cg03410027	-0.89349	3.62752	-0.246309	0.409225	0,500.92	0.805443	-17.8087	8.96058	-1.98745	1.84405e-08	0,0.78	0.0468723	ever_bf ~ methylation	ever_bf ~ methylation + maternal_BMI + maternal_age + parity + mat_smk_preg + maternal_education + social_class + bf_intention + cell counts + SVs	1.32741	1.27447	chr7	816674	HEATR2
cg05852409	-4.93374	3.3042	-1.49317	0.00719952	0,4.68	0.135392	-17.7899	8.95114	-1.98744	1.87907e-08	0,0.78	0.0468731	ever_bf ~ methylation	ever_bf ~ methylation + maternal_BMI + maternal_age + parity + mat_smk_preg + maternal_education + social_class + bf_intention + cell counts + SVs	1.32741	1.27447	chr20	30822553	POFUT1
cg13480898	-0.917792	2.95598	-0.310486	0.3994	0,131.1	0.756191	12.7795	6.43013	1.98744	354865	1.19,105560191946.39	0.0468737	ever_bf ~ methylation	ever_bf ~ methylation + maternal_BMI + maternal_age + parity + mat_smk_preg + maternal_education + social_class + bf_intention + cell counts + SVs	1.32741	1.27447	chr19	10195914	C19orf66
cg05265042	8.79543	19.7978	0.444264	6603.98	0,4.6989493712673e+20	0.656852	143.26	72.0832	1.98743	1.649e+62	7.22,3.76433477774404e+123	0.0468746	ever_bf ~ methylation	ever_bf ~ methylation + maternal_BMI + maternal_age + parity + mat_smk_preg + maternal_education + social_class + bf_intention + cell counts + SVs	1.32741	1.27447	chr14	102030999
cg16535510	155.435	56.2383	2.76387	3.19693e+67	43023297923137765376,2.37554380177504e+115	0.00571204	254.039	127.823	1.98743	2.12678e+110	33.32,1.35739308215595e+219	0.0468747	ever_bf ~ methylation	ever_bf ~ methylation + maternal_BMI + maternal_age + parity + mat_smk_preg + maternal_education + social_class + bf_intention + cell counts + SVs	1.32741	1.27447	chr20	39657370	TOP1
cg27548655	-0.603459	2.46238	-0.245072	0.546917	0,68.22	0.806401	12.0155	6.04575	1.98743	165295	1.18,23147448825.34	0.046875	ever_bf ~ methylation	ever_bf ~ methylation + maternal_BMI + maternal_age + parity + mat_smk_preg + maternal_education + social_class + bf_intention + cell counts + SVs	1.32741	1.27447	chrX	55247168	PAGE5;PAGE5
cg26213821	3.74494	5.4712	0.684482	42.3063	0,1921246.69	0.493671	23.8156	11.9832	1.98741	2.20284e+10	1.39,3.49375858391904e+20	0.0468765	ever_bf ~ methylation	ever_bf ~ methylation + maternal_BMI + maternal_age + parity + mat_smk_preg + maternal_education + social_class + bf_intention + cell counts + SVs	1.32741	1.27447	chr11	68919873
cg16511445	5.03609	2.42411	2.0775	153.867	1.33,17806.98	0.0377555	13.3275	6.70599	1.9874	613846	1.2,313553137003.32	0.0468778	ever_bf ~ methylation	ever_bf ~ methylation + maternal_BMI + maternal_age + parity + mat_smk_preg + maternal_education + social_class + bf_intention + cell counts + SVs	1.32741	1.27447	chr1	145116797	SEC22B
cg18577167	-1.1133	2.26859	-0.490743	0.328474	0,28.03	0.623608	13.5586	6.82227	1.9874	773427	1.21,496194520112.89	0.0468779	ever_bf ~ methylation	ever_bf ~ methylation + maternal_BMI + maternal_age + parity + mat_smk_preg + maternal_education + social_class + bf_intention + cell counts + SVs	1.32741	1.27447	chr13	74805590
cg27664901	-2.14836	1.35239	-1.58856	0.116675	0.01,1.65	0.112159	-7.71993	3.88445	-1.9874	0.000443891	0,0.9	0.0468786	ever_bf ~ methylation	ever_bf ~ methylation + maternal_BMI + maternal_age + parity + mat_smk_preg + maternal_education + social_class + bf_intention + cell counts + SVs	1.32741	1.27447	chr5	35622295	SPEF2;SPEF2
cg10324329	-2.1258	3.73271	-0.569505	0.119338	0,179.53	0.569014	20.6377	10.3843	1.98739	9.18036e+08	1.33,634147606285222528	0.0468791	ever_bf ~ methylation	ever_bf ~ methylation + maternal_BMI + maternal_age + parity + mat_smk_preg + maternal_education + social_class + bf_intention + cell counts + SVs	1.32741	1.27447	chr3	75553762
cg15212038	-3.91359	23.6763	-0.165296	0.0199688	0,2844424293984722432	0.868711	-102.739	51.6957	-1.98739	2.40365e-45	0,0.24	0.0468794	ever_bf ~ methylation	ever_bf ~ methylation + maternal_BMI + maternal_age + parity + mat_smk_preg + maternal_education + social_class + bf_intention + cell counts + SVs	1.32741	1.27447	chr4	7032128	TBC1D14;TBC1D14;TBC1D14
cg06608945	4.15796	5.57527	0.745787	63.9412	0,3560778.23	0.455796	-37.4835	18.8607	-1.98738	5.26142e-17	0,0.6	0.0468798	ever_bf ~ methylation	ever_bf ~ methylation + maternal_BMI + maternal_age + parity + mat_smk_preg + maternal_education + social_class + bf_intention + cell counts + SVs	1.32741	1.27447	chr2	219082296	ARPC2;ARPC2
cg00388197	3.77029	5.83759	0.645864	43.3926	0,4040849.27	0.518367	29.4531	14.8203	1.98734	6.18444e+12	1.5,2.55053653154314e+25	0.0468848	ever_bf ~ methylation	ever_bf ~ methylation + maternal_BMI + maternal_age + parity + mat_smk_preg + maternal_education + social_class + bf_intention + cell counts + SVs	1.32741	1.27447	chr14	50558910	C14orf183
cg19744158	45.8318	17.8078	2.57369	8.02593e+19	55739.78,1.15564817420835e+35	0.0100621	86.6104	43.5813	1.98733	4.11529e+37	3.29,5.14689253235677e+74	0.046886	ever_bf ~ methylation	ever_bf ~ methylation + maternal_BMI + maternal_age + parity + mat_smk_preg + maternal_education + social_class + bf_intention + cell counts + SVs	1.32741	1.27447	chr22	42196655	CCDC134
cg01589412	17.1416	17.5078	0.979079	2.7828e+07	0,2.22559003526456e+22	0.327541	105.95	53.3133	1.98731	1.03183e+46	4.29,2.48193411918141e+91	0.0468876	ever_bf ~ methylation	ever_bf ~ methylation + maternal_BMI + maternal_age + parity + mat_smk_preg + maternal_education + social_class + bf_intention + cell counts + SVs	1.32741	1.27447	chr2	62133120	COMMD1
cg12529671	-0.0308305	2.57047	-0.0119941	0.96964	0.01,149.5	0.99043	-12.7047	6.39293	-1.9873	3.03683e-06	0,0.84	0.0468888	ever_bf ~ methylation	ever_bf ~ methylation + maternal_BMI + maternal_age + parity + mat_smk_preg + maternal_education + social_class + bf_intention + cell counts + SVs	1.32741	1.27447	chr12	105151359	CHST11
cg03847535	-3.13173	5.28811	-0.592222	0.0436421	0,1384.31	0.553702	-32.5308	16.3696	-1.98727	7.44844e-15	0,0.64	0.0468921	ever_bf ~ methylation	ever_bf ~ methylation + maternal_BMI + maternal_age + parity + mat_smk_preg + maternal_education + social_class + bf_intention + cell counts + SVs	1.32741	1.27447	chr3	69812973	MITF;MITF;MITF
cg03698668	-3.06776	5.96532	-0.514266	0.0465253	0,5565.05	0.607066	-32.1082	16.157	-1.98726	1.1366e-14	0,0.64	0.0468934	ever_bf ~ methylation	ever_bf ~ methylation + maternal_BMI + maternal_age + parity + mat_smk_preg + maternal_education + social_class + bf_intention + cell counts + SVs	1.32741	1.27447	chr16	1370559	UBE2I;UBE2I;UBE2I;UBE2I
cg07224455	-2.86699	6.12011	-0.468454	0.0568696	0,9213.52	0.63946	28.0392	14.1095	1.98726	1.50411e+12	1.47,1.54004306577091e+24	0.0468939	ever_bf ~ methylation	ever_bf ~ methylation + maternal_BMI + maternal_age + parity + mat_smk_preg + maternal_education + social_class + bf_intention + cell counts + SVs	1.32741	1.27447	chr1	10058340	RBP7
cg08927844	-2.07154	2.77439	-0.746664	0.125992	0,28.97	0.455266	22.0172	11.0793	1.98723	3.64716e+09	1.35,9837268430599985152	0.0468966	ever_bf ~ methylation	ever_bf ~ methylation + maternal_BMI + maternal_age + parity + mat_smk_preg + maternal_education + social_class + bf_intention + cell counts + SVs	1.32741	1.27447	chr6	154732195	CNKSR3
cg04127303	-7.89284	30.1983	-0.261367	0.000373409	0,1.89467749734642e+22	0.79381	-167.306	84.1905	-1.98723	2.18747e-73	0,0.1	0.0468969	ever_bf ~ methylation	ever_bf ~ methylation + maternal_BMI + maternal_age + parity + mat_smk_preg + maternal_education + social_class + bf_intention + cell counts + SVs	1.32741	1.27447	chr1	78148262	ZZZ3
cg09776395	-1.6812	1.21908	-1.37908	0.18615	0.02,2.03	0.167871	-6.1832	3.11147	-1.98723	0.00206381	0,0.92	0.0468972	ever_bf ~ methylation	ever_bf ~ methylation + maternal_BMI + maternal_age + parity + mat_smk_preg + maternal_education + social_class + bf_intention + cell counts + SVs	1.32741	1.27447	chr17	1127057
cg01957629	0.724331	4.49222	0.161241	2.06335	0,13754.07	0.871903	23.9345	12.0443	1.98721	2.48107e+10	1.39,4.4354827653942e+20	0.046899	ever_bf ~ methylation	ever_bf ~ methylation + maternal_BMI + maternal_age + parity + mat_smk_preg + maternal_education + social_class + bf_intention + cell counts + SVs	1.32741	1.27447	chr11	63613490	MARK2;MARK2;MARK2;MARK2
cg05668317	-2.58102	4.50627	-0.572761	0.075697	0,518.67	0.566806	-31.9311	16.0685	-1.98719	1.35679e-14	0,0.65	0.0469015	ever_bf ~ methylation	ever_bf ~ methylation + maternal_BMI + maternal_age + parity + mat_smk_preg + maternal_education + social_class + bf_intention + cell counts + SVs	1.32741	1.27447	chr3	64663714	ADAMTS9
cg23542449	1.43279	1.25053	1.14574	4.19036	0.36,48.61	0.251902	11.8108	5.94349	1.98719	134702	1.18,15437408793.63	0.0469017	ever_bf ~ methylation	ever_bf ~ methylation + maternal_BMI + maternal_age + parity + mat_smk_preg + maternal_education + social_class + bf_intention + cell counts + SVs	1.32741	1.27447	chr12	22602447	KIAA0528
cg06118351	0.0596567	0.640842	0.0930912	1.06147	0.3,3.73	0.925831	2.59861	1.3077	1.98717	13.4451	1.04,174.46	0.046904	ever_bf ~ methylation	ever_bf ~ methylation + maternal_BMI + maternal_age + parity + mat_smk_preg + maternal_education + social_class + bf_intention + cell counts + SVs	1.32741	1.27447	chr16	4788808	C16orf71
cg06741594	7.71944	6.47816	1.19161	2251.71	0.01,735921729.21	0.233414	33.0894	16.6516	1.98716	234724056033209	1.57,3.50496815224041e+28	0.0469044	ever_bf ~ methylation	ever_bf ~ methylation + maternal_BMI + maternal_age + parity + mat_smk_preg + maternal_education + social_class + bf_intention + cell counts + SVs	1.32741	1.27447	chr7	132260475	PLXNA4;PLXNA4;PLXNA4
cg10896616	15.1447	10.2795	1.47329	3.7781e+06	0.01,2125036198771081	0.140672	80.3614	40.4403	1.98716	7.95245e+34	3,2.10839887897211e+69	0.0469044	ever_bf ~ methylation	ever_bf ~ methylation + maternal_BMI + maternal_age + parity + mat_smk_preg + maternal_education + social_class + bf_intention + cell counts + SVs	1.32741	1.27447	chr5	1295267	TERT;TERT
cg04859695	-4.32495	4.44159	-0.973738	0.0132342	0,79.88	0.330186	28.1858	14.184	1.98716	1741573709611	1.47,2.06335433306298e+24	0.0469046	ever_bf ~ methylation	ever_bf ~ methylation + maternal_BMI + maternal_age + parity + mat_smk_preg + maternal_education + social_class + bf_intention + cell counts + SVs	1.32741	1.27447	chr4	187666362
cg14664575	140.915	79.3553	1.77574	1.57908e+61	0,5.58520022504112e+128	0.0757756	381.262	191.864	1.98715	3.8034e+165	182.89,Inf	0.0469059	ever_bf ~ methylation	ever_bf ~ methylation + maternal_BMI + maternal_age + parity + mat_smk_preg + maternal_education + social_class + bf_intention + cell counts + SVs	1.32741	1.27447	chr19	40476624	PSMC4;PSMC4
cg16347828	23.68	23.1025	1.025	1.92353e+10	0,8.89895059724717e+29	0.305364	123.635	62.2181	1.98712	4.94324e+53	5.41,4.51971407545155e+106	0.0469087	ever_bf ~ methylation	ever_bf ~ methylation + maternal_BMI + maternal_age + parity + mat_smk_preg + maternal_education + social_class + bf_intention + cell counts + SVs	1.32741	1.27447	chr14	21538296	FLJ10357
cg17852558	0.838684	1.69091	0.495996	2.31332	0.08,63.62	0.619897	12.669	6.37559	1.98711	317749	1.19,84936893561.6	0.0469099	ever_bf ~ methylation	ever_bf ~ methylation + maternal_BMI + maternal_age + parity + mat_smk_preg + maternal_education + social_class + bf_intention + cell counts + SVs	1.32741	1.27447	chr13	103495908
cg21631439	-2.82858	8.173	-0.346089	0.0590966	0,535253.28	0.729276	-33.1463	16.6806	-1.98711	4.02477e-15	0,0.64	0.04691	ever_bf ~ methylation	ever_bf ~ methylation + maternal_BMI + maternal_age + parity + mat_smk_preg + maternal_education + social_class + bf_intention + cell counts + SVs	1.32741	1.27447	chr19	10736448	SLC44A2;SLC44A2
cg07298257	0.848179	2.78946	0.304065	2.33539	0.01,553.1	0.761078	-15.2664	7.68279	-1.9871	2.3435e-07	0,0.81	0.0469117	ever_bf ~ methylation	ever_bf ~ methylation + maternal_BMI + maternal_age + parity + mat_smk_preg + maternal_education + social_class + bf_intention + cell counts + SVs	1.32741	1.27447	chr16	28583885	CCDC101
cg17943999	0.254629	4.51801	0.0563587	1.28998	0,9044.65	0.955056	-23.4318	11.792	-1.98709	6.6637e-11	0,0.73	0.0469122	ever_bf ~ methylation	ever_bf ~ methylation + maternal_BMI + maternal_age + parity + mat_smk_preg + maternal_education + social_class + bf_intention + cell counts + SVs	1.32741	1.27447	chr8	95274687	GEM;GEM
cg03841784	5.4058	3.74089	1.44506	222.693	0.15,340419.62	0.148442	20.8608	10.4983	1.98706	1.14748e+09	1.33,991063332523277312	0.0469154	ever_bf ~ methylation	ever_bf ~ methylation + maternal_BMI + maternal_age + parity + mat_smk_preg + maternal_education + social_class + bf_intention + cell counts + SVs	1.32741	1.27447	chr12	1890922	ADIPOR2
cg12426776	1.23013	2.69977	0.455641	3.42166	0.02,679.71	0.648648	12.4456	6.26334	1.98706	254133	1.18,54516337116.72	0.0469162	ever_bf ~ methylation	ever_bf ~ methylation + maternal_BMI + maternal_age + parity + mat_smk_preg + maternal_education + social_class + bf_intention + cell counts + SVs	1.32741	1.27447	chr1	5920438
cg22749736	-1.01189	1.52429	-0.663843	0.363531	0.02,7.21	0.506791	-7.70919	3.87971	-1.98705	0.000448687	0,0.9	0.0469166	ever_bf ~ methylation	ever_bf ~ methylation + maternal_BMI + maternal_age + parity + mat_smk_preg + maternal_education + social_class + bf_intention + cell counts + SVs	1.32741	1.27447	chr11	1306759	TOLLIP
cg02683461	-2.84855	3.16022	-0.901378	0.0579282	0,28.37	0.367387	14.0411	7.0663	1.98705	1.25303e+06	1.21,1296919495114.45	0.046917	ever_bf ~ methylation	ever_bf ~ methylation + maternal_BMI + maternal_age + parity + mat_smk_preg + maternal_education + social_class + bf_intention + cell counts + SVs	1.32741	1.27447	chr5	79924527	DHFR
cg04213121	57.4423	68.3748	0.840109	8.84846e+24	0,1.40824024251806e+83	0.400847	313.336	157.69	1.98704	1.20283e+136	71.07,2.03576348093272e+270	0.0469182	ever_bf ~ methylation	ever_bf ~ methylation + maternal_BMI + maternal_age + parity + mat_smk_preg + maternal_education + social_class + bf_intention + cell counts + SVs	1.32741	1.27447	chr17	27054058	TLCD1;TLCD1
cg03100801	-0.798317	3.88097	-0.2057	0.450086	0,905.41	0.837025	-27.472	13.8257	-1.98702	1.17237e-12	0,0.69	0.0469205	ever_bf ~ methylation	ever_bf ~ methylation + maternal_BMI + maternal_age + parity + mat_smk_preg + maternal_education + social_class + bf_intention + cell counts + SVs	1.32741	1.27447	chr20	9075962	PLCB4;PLCB4
cg07260062	-0.471976	4.66025	-0.101277	0.623768	0,5779.76	0.919331	30.8246	15.513	1.98701	2.43766e+13	1.52,3.90790536922452e+26	0.0469208	ever_bf ~ methylation	ever_bf ~ methylation + maternal_BMI + maternal_age + parity + mat_smk_preg + maternal_education + social_class + bf_intention + cell counts + SVs	1.32741	1.27447	chr13	37569684	ALG5;ALG5
cg00611485	-15.5537	39.1773	-0.397008	1.75835e-07	0,3.92209704369269e+26	0.691361	-183.481	92.3404	-1.98701	2.06559e-80	0,0.08	0.0469211	ever_bf ~ methylation	ever_bf ~ methylation + maternal_BMI + maternal_age + parity + mat_smk_preg + maternal_education + social_class + bf_intention + cell counts + SVs	1.32741	1.27447	chr16	25078439
cg01500570	-5.45735	4.17702	-1.30652	0.00426483	0,15.33	0.191376	-19.429	9.77804	-1.98701	3.6482e-09	0,0.77	0.0469217	ever_bf ~ methylation	ever_bf ~ methylation + maternal_BMI + maternal_age + parity + mat_smk_preg + maternal_education + social_class + bf_intention + cell counts + SVs	1.32741	1.27447	chr17	78667767	RPTOR;RPTOR
cg08007647	-30.0738	21.5365	-1.39641	8.69232e-14	0,186789.25	0.162591	-116.931	58.8479	-1.987	1.65013e-51	0,0.2	0.0469219	ever_bf ~ methylation	ever_bf ~ methylation + maternal_BMI + maternal_age + parity + mat_smk_preg + maternal_education + social_class + bf_intention + cell counts + SVs	1.32741	1.27447	chr1	92683675	C1orf146
cg00367615	-0.22028	1.57547	-0.139818	0.802294	0.04,17.6	0.888804	7.45095	3.74987	1.98699	1721.49	1.11,2678291.46	0.0469237	ever_bf ~ methylation	ever_bf ~ methylation + maternal_BMI + maternal_age + parity + mat_smk_preg + maternal_education + social_class + bf_intention + cell counts + SVs	1.32741	1.27447	chr13	31480979	C13orf33
cg13836183	-0.493153	5.78637	-0.0852267	0.610698	0,51438.03	0.932081	26.1397	13.1555	1.98698	2.25079e+11	1.43,3.55233075385088e+22	0.0469244	ever_bf ~ methylation	ever_bf ~ methylation + maternal_BMI + maternal_age + parity + mat_smk_preg + maternal_education + social_class + bf_intention + cell counts + SVs	1.32741	1.27447	chr6	32131254	EGFL8;PPT2;PPT2
cg08170138	-12.4851	11.1153	-1.12324	3.78251e-06	0,10947.33	0.261336	-61.0269	30.7136	-1.98697	3.1357e-27	0,0.44	0.0469262	ever_bf ~ methylation	ever_bf ~ methylation + maternal_BMI + maternal_age + parity + mat_smk_preg + maternal_education + social_class + bf_intention + cell counts + SVs	1.32741	1.27447	chr14	89878697	FOXN3;FOXN3
cg21913159	-1.29204	3.2496	-0.3976	0.27471	0,160.32	0.690925	16.1435	8.12479	1.98694	1.02569e+07	1.24,84524214785922.1	0.0469292	ever_bf ~ methylation	ever_bf ~ methylation + maternal_BMI + maternal_age + parity + mat_smk_preg + maternal_education + social_class + bf_intention + cell counts + SVs	1.32741	1.27447	chr12	57588171	LRP1;MIR1228
cg08338368	3.76233	5.51573	0.68211	43.0486	0,2133237.88	0.49517	38.9986	19.6275	1.98693	8.64687e+16	1.7,4.40697129893291e+33	0.0469299	ever_bf ~ methylation	ever_bf ~ methylation + maternal_BMI + maternal_age + parity + mat_smk_preg + maternal_education + social_class + bf_intention + cell counts + SVs	1.32741	1.27447	chr12	68620926	IL26
cg14112569	-1.12777	1.53401	-0.735178	0.323754	0.02,6.55	0.462231	10.0628	5.06451	1.98693	23454.6	1.15,479984069.13	0.0469304	ever_bf ~ methylation	ever_bf ~ methylation + maternal_BMI + maternal_age + parity + mat_smk_preg + maternal_education + social_class + bf_intention + cell counts + SVs	1.32741	1.27447	chr3	124604450	ITGB5
cg26917140	10.0175	4.0818	2.4542	22416.1	7.52,66843310.98	0.01412	17.723	8.9198	1.98692	4.97724e+07	1.27,1948391612494389	0.0469308	ever_bf ~ methylation	ever_bf ~ methylation + maternal_BMI + maternal_age + parity + mat_smk_preg + maternal_education + social_class + bf_intention + cell counts + SVs	1.32741	1.27447	chr1	91184770
cg01940437	-3.22869	2.81314	-1.14772	0.0396094	0,9.83	0.251086	13.6443	6.86717	1.98689	842646	1.2,590335912923.2	0.0469348	ever_bf ~ methylation	ever_bf ~ methylation + maternal_BMI + maternal_age + parity + mat_smk_preg + maternal_education + social_class + bf_intention + cell counts + SVs	1.32741	1.27447	chr4	184780455
cg04154424	-1.81503	2.49141	-0.728516	0.162833	0,21.5	0.466298	-10.8387	5.45521	-1.98685	1.9626e-05	0,0.86	0.0469394	ever_bf ~ methylation	ever_bf ~ methylation + maternal_BMI + maternal_age + parity + mat_smk_preg + maternal_education + social_class + bf_intention + cell counts + SVs	1.32741	1.27447	chr5	17204524	LOC285696
cg12222525	45.4369	29.6991	1.52991	5.40749e+19	0,1.03131641179976e+45	0.12604	152.296	76.6527	1.98683	1.38408e+66	7.82,2.45051511851617e+131	0.0469416	ever_bf ~ methylation	ever_bf ~ methylation + maternal_BMI + maternal_age + parity + mat_smk_preg + maternal_education + social_class + bf_intention + cell counts + SVs	1.32741	1.27447	chr1	109506178	CLCC1;CLCC1
cg13947513	4.591	9.35409	0.490801	98.5931	0,9040860825.36	0.623567	48.7754	24.5496	1.98681	1.5236e+21	1.93,1.20205766217467e+42	0.0469437	ever_bf ~ methylation	ever_bf ~ methylation + maternal_BMI + maternal_age + parity + mat_smk_preg + maternal_education + social_class + bf_intention + cell counts + SVs	1.32741	1.27447	chr4	172824551	GALNTL6
cg15039182	-4.05743	2.71635	-1.49371	0.0172934	0,3.55	0.135252	-10.4923	5.28102	-1.9868	2.77482e-05	0,0.87	0.0469442	ever_bf ~ methylation	ever_bf ~ methylation + maternal_BMI + maternal_age + parity + mat_smk_preg + maternal_education + social_class + bf_intention + cell counts + SVs	1.32741	1.27447	chr2	239930734
cg06124721	-4.41439	3.17779	-1.38914	0.0121019	0,6.14	0.164791	-14.8729	7.4859	-1.98679	3.47348e-07	0,0.82	0.0469453	ever_bf ~ methylation	ever_bf ~ methylation + maternal_BMI + maternal_age + parity + mat_smk_preg + maternal_education + social_class + bf_intention + cell counts + SVs	1.32741	1.27447	chr3	10048758	LOC401052
cg03854238	-1.83327	1.87937	-0.975472	0.159889	0,6.36	0.329326	-9.17602	4.61856	-1.98677	0.000103492	0,0.88	0.0469478	ever_bf ~ methylation	ever_bf ~ methylation + maternal_BMI + maternal_age + parity + mat_smk_preg + maternal_education + social_class + bf_intention + cell counts + SVs	1.32741	1.27447	chr6	22071933	FLJ22536
cg23781719	-0.0557886	1.46419	-0.038102	0.945739	0.05,16.68	0.969606	12.2275	6.15447	1.98677	204331	1.18,35409659909.95	0.0469481	ever_bf ~ methylation	ever_bf ~ methylation + maternal_BMI + maternal_age + parity + mat_smk_preg + maternal_education + social_class + bf_intention + cell counts + SVs	1.32741	1.27447	chr6	43398988	ABCC10
cg07821909	4.60729	3.93482	1.1709	100.212	0.04,224028.48	0.241638	18.0674	9.09385	1.98677	7.02351e+07	1.28,3867190633606744	0.0469482	ever_bf ~ methylation	ever_bf ~ methylation + maternal_BMI + maternal_age + parity + mat_smk_preg + maternal_education + social_class + bf_intention + cell counts + SVs	1.32741	1.27447	chr11	103765434
cg00161367	46.0588	23.4155	1.96702	1.00712e+20	1.18,8.60481622763331e+39	0.0491805	119.278	60.0366	1.98675	6.33446e+51	4.98,8.05184140463401e+102	0.0469499	ever_bf ~ methylation	ever_bf ~ methylation + maternal_BMI + maternal_age + parity + mat_smk_preg + maternal_education + social_class + bf_intention + cell counts + SVs	1.32741	1.27447	chr6	153323552	MTRF1L;MTRF1L
cg07458482	-0.49182	2.30424	-0.213442	0.611512	0.01,55.95	0.830982	11.1696	5.62228	1.98668	70944	1.16,4332056206.66	0.0469582	ever_bf ~ methylation	ever_bf ~ methylation + maternal_BMI + maternal_age + parity + mat_smk_preg + maternal_education + social_class + bf_intention + cell counts + SVs	1.32741	1.27447	chr16	84974431
cg16466270	-4.80765	3.27156	-1.46953	0.00816707	0,4.98	0.14169	-20.8896	10.515	-1.98665	8.46742e-10	0,0.76	0.0469608	ever_bf ~ methylation	ever_bf ~ methylation + maternal_BMI + maternal_age + parity + mat_smk_preg + maternal_education + social_class + bf_intention + cell counts + SVs	1.32741	1.27447	chr4	122305076
cg27569742	31.3079	27.4025	1.14252	3.95241e+13	0,8.36292815323838e+36	0.253238	132.814	66.8532	1.98665	4.78912e+57	5.94,3.86223939649732e+114	0.0469615	ever_bf ~ methylation	ever_bf ~ methylation + maternal_BMI + maternal_age + parity + mat_smk_preg + maternal_education + social_class + bf_intention + cell counts + SVs	1.32741	1.27447	chr19	15560228	WIZ;MIR1470
cg09645331	143.294	57.5553	2.48968	1.70546e+62	17370060752762.2,1.67449283938951e+111	0.0127859	264.175	132.977	1.98663	5.36935e+114	34.49,8.358713332019e+227	0.0469638	ever_bf ~ methylation	ever_bf ~ methylation + maternal_BMI + maternal_age + parity + mat_smk_preg + maternal_education + social_class + bf_intention + cell counts + SVs	1.32741	1.27447	chr16	14013866	ERCC4
cg16649755	35.6888	23.6375	1.50984	3158150456059192	0,4.16918140525087e+35	0.131085	104.927	52.8169	1.98661	3.70695e+45	4.08,3.37031961637877e+90	0.0469657	ever_bf ~ methylation	ever_bf ~ methylation + maternal_BMI + maternal_age + parity + mat_smk_preg + maternal_education + social_class + bf_intention + cell counts + SVs	1.32741	1.27447	chr6	88412160	NCRNA00120;AKIRIN2
cg27553890	0.255825	2.55136	0.10027	1.29153	0.01,191.81	0.92013	-12.604	6.3445	-1.98661	3.35853e-06	0,0.84	0.0469662	ever_bf ~ methylation	ever_bf ~ methylation + maternal_BMI + maternal_age + parity + mat_smk_preg + maternal_education + social_class + bf_intention + cell counts + SVs	1.32741	1.27447	chr12	109221424	SSH1;SSH1;SSH1
cg13184019	-2.13751	2.89936	-0.737235	0.117948	0,34.65	0.460979	13.8671	6.98032	1.98659	1.05292e+06	1.2,920801671684.1	0.0469673	ever_bf ~ methylation	ever_bf ~ methylation + maternal_BMI + maternal_age + parity + mat_smk_preg + maternal_education + social_class + bf_intention + cell counts + SVs	1.32741	1.27447	chr6	32169790	NOTCH4
cg03265991	2.13674	2.52088	0.847618	8.47178	0.06,1185.19	0.396651	11.8445	5.96221	1.98659	139315	1.17,16562950419.16	0.0469675	ever_bf ~ methylation	ever_bf ~ methylation + maternal_BMI + maternal_age + parity + mat_smk_preg + maternal_education + social_class + bf_intention + cell counts + SVs	1.32741	1.27447	chr16	66646895	CMTM3;CMTM3;CMTM3;CMTM3
cg04011470	-1.32935	6.15673	-0.215919	0.264649	0,46065.94	0.829051	-25.2624	12.7165	-1.98659	1.06822e-11	0,0.71	0.0469676	ever_bf ~ methylation	ever_bf ~ methylation + maternal_BMI + maternal_age + parity + mat_smk_preg + maternal_education + social_class + bf_intention + cell counts + SVs	1.32741	1.27447	chr8	22079330	PHYHIP;PHYHIP
cg05119363	55.7435	22.94	2.42997	1.61843e+24	48102.19,5.44534646182372e+43	0.0151001	94.2792	47.4582	1.98657	8.8095e+40	3.53,2.19887061702856e+81	0.0469697	ever_bf ~ methylation	ever_bf ~ methylation + maternal_BMI + maternal_age + parity + mat_smk_preg + maternal_education + social_class + bf_intention + cell counts + SVs	1.32741	1.27447	chr14	21100442
cg24597774	-0.0551669	1.57859	-0.0349469	0.946327	0.04,20.88	0.972122	10.332	5.20094	1.98657	30700.8	1.15,820884128.02	0.04697	ever_bf ~ methylation	ever_bf ~ methylation + maternal_BMI + maternal_age + parity + mat_smk_preg + maternal_education + social_class + bf_intention + cell counts + SVs	1.32741	1.27447	chr1	9400775	SPSB1
cg21631583	9.75704	8.62221	1.13162	17275.5	0,377402828949.59	0.257795	58.3722	29.3835	1.98657	2.24254e+25	2.18,2.30395837644968e+50	0.0469706	ever_bf ~ methylation	ever_bf ~ methylation + maternal_BMI + maternal_age + parity + mat_smk_preg + maternal_education + social_class + bf_intention + cell counts + SVs	1.32741	1.27447	chr3	15247517	DVWA;CAPN7
cg12251884	218.534	93.4043	2.33966	8.09531e+94	2516783327110748,2.60388264131575e+174	0.0193014	384.765	193.683	1.98656	1.2623e+167	171.6,Inf	0.0469707	ever_bf ~ methylation	ever_bf ~ methylation + maternal_BMI + maternal_age + parity + mat_smk_preg + maternal_education + social_class + bf_intention + cell counts + SVs	1.32741	1.27447	chr15	72766732	ARIH1;ARIH1
cg27414655	22.0106	11.7293	1.87654	3.623e+09	0.38,34937451671690788864	0.0605814	54.4984	27.4339	1.98653	4.65953e+23	2.07,1.04842962072658e+47	0.046974	ever_bf ~ methylation	ever_bf ~ methylation + maternal_BMI + maternal_age + parity + mat_smk_preg + maternal_education + social_class + bf_intention + cell counts + SVs	1.32741	1.27447	chr4	121842998	PRDM5
cg19975933	33.9226	26.162	1.29663	539986111575719	0,1.00452526348864e+37	0.194757	119.756	60.2837	1.98653	1.02152e+52	4.95,2.10761025903274e+103	0.046974	ever_bf ~ methylation	ever_bf ~ methylation + maternal_BMI + maternal_age + parity + mat_smk_preg + maternal_education + social_class + bf_intention + cell counts + SVs	1.32741	1.27447	chr11	74022477	P4HA3
cg05368341	38.941	14.012	2.77911	8.16306e+16	96513.76,6.90425283211137e+28	0.00545073	89.0252	44.8144	1.98653	4.60419e+38	3.28,6.45603226944066e+76	0.0469745	ever_bf ~ methylation	ever_bf ~ methylation + maternal_BMI + maternal_age + parity + mat_smk_preg + maternal_education + social_class + bf_intention + cell counts + SVs	1.32741	1.27447	chr1	114696465	SYT6;SYT6
cg10374962	4.3879	5.94242	0.738403	80.4714	0,9203098.38	0.46027	29.4107	14.8052	1.98651	5.92784e+12	1.48,2.37333116999741e+25	0.0469771	ever_bf ~ methylation	ever_bf ~ methylation + maternal_BMI + maternal_age + parity + mat_smk_preg + maternal_education + social_class + bf_intention + cell counts + SVs	1.32741	1.27447	chr7	1011985	COX19
cg22122342	-0.03656	2.36569	-0.0154543	0.9641	0.01,99.5	0.98767	-15.6696	7.88821	-1.98646	1.56594e-07	0,0.81	0.0469824	ever_bf ~ methylation	ever_bf ~ methylation + maternal_BMI + maternal_age + parity + mat_smk_preg + maternal_education + social_class + bf_intention + cell counts + SVs	1.32741	1.27447	chr13	114054936
cg06908739	5.76253	5.80588	0.992533	318.151	0,27842004.94	0.320938	45.2004	22.7545	1.98644	4.26864e+19	1.83,9.9833736345593e+38	0.0469843	ever_bf ~ methylation	ever_bf ~ methylation + maternal_BMI + maternal_age + parity + mat_smk_preg + maternal_education + social_class + bf_intention + cell counts + SVs	1.32741	1.27447	chr10	50732844	ERCC6;PGBD3
cg04056774	-2.43432	3.08497	-0.789091	0.0876569	0,37.05	0.430059	-16.6335	8.37356	-1.98642	5.97288e-08	0,0.8	0.0469862	ever_bf ~ methylation	ever_bf ~ methylation + maternal_BMI + maternal_age + parity + mat_smk_preg + maternal_education + social_class + bf_intention + cell counts + SVs	1.32741	1.27447	chr16	46672846
cg06097216	-1.42251	14.383	-0.098902	0.241108	0,421990314735.48	0.921216	-79.1055	39.8233	-1.98641	4.41494e-35	0,0.35	0.0469873	ever_bf ~ methylation	ever_bf ~ methylation + maternal_BMI + maternal_age + parity + mat_smk_preg + maternal_education + social_class + bf_intention + cell counts + SVs	1.32741	1.27447	chr3	128901401	CNBP;CNBP;CNBP;CNBP;CNBP;CNBP
cg17038902	-48.6017	22.5804	-2.15238	7.80841e-22	0,0.01	0.0313674	-81.2889	40.9224	-1.98641	4.97378e-36	0,0.34	0.0469873	ever_bf ~ methylation	ever_bf ~ methylation + maternal_BMI + maternal_age + parity + mat_smk_preg + maternal_education + social_class + bf_intention + cell counts + SVs	1.32741	1.27447	chr20	60926987	LAMA5
cg00350652	39.4342	28.6261	1.37756	1.33678e+17	0,3.11228553430097e+41	0.168339	167.91	84.5298	1.9864	8.36342e+72	9.31,7.51004924898175e+144	0.0469891	ever_bf ~ methylation	ever_bf ~ methylation + maternal_BMI + maternal_age + parity + mat_smk_preg + maternal_education + social_class + bf_intention + cell counts + SVs	1.32741	1.27447	chr1	109584526	WDR47;WDR47;WDR47;WDR47;WDR47;WDR47
cg21543670	-14.7076	6.66803	-2.20569	4.09797e-07	0,0.19	0.0274059	-30.609	15.4093	-1.9864	5.08959e-14	0,0.67	0.0469894	ever_bf ~ methylation	ever_bf ~ methylation + maternal_BMI + maternal_age + parity + mat_smk_preg + maternal_education + social_class + bf_intention + cell counts + SVs	1.32741	1.27447	chr4	24853086	CCDC149;CCDC149
cg16904321	3.1852	5.11318	0.62294	24.1722	0,544180.35	0.533324	24.2543	12.2102	1.9864	3.41597e+10	1.38,8.45383230095737e+20	0.0469894	ever_bf ~ methylation	ever_bf ~ methylation + maternal_BMI + maternal_age + parity + mat_smk_preg + maternal_education + social_class + bf_intention + cell counts + SVs	1.32741	1.27447	chr11	126453734	KIRREL3;KIRREL3
cg18474502	-2.17552	5.92798	-0.366993	0.113549	0,12623.41	0.713625	24.7777	12.4738	1.98638	5.7654e+10	1.39,2.39179336519928e+21	0.0469906	ever_bf ~ methylation	ever_bf ~ methylation + maternal_BMI + maternal_age + parity + mat_smk_preg + maternal_education + social_class + bf_intention + cell counts + SVs	1.32741	1.27447	chr10	124777194	ACADSB
cg23823000	-1.23838	1.80864	-0.6847	0.289855	0.01,10.04	0.493533	-9.2662	4.66486	-1.98638	9.45677e-05	0,0.88	0.0469908	ever_bf ~ methylation	ever_bf ~ methylation + maternal_BMI + maternal_age + parity + mat_smk_preg + maternal_education + social_class + bf_intention + cell counts + SVs	1.32741	1.27447	chr6	168433191	KIF25;KIF25
cg14428878	0.46548	1.4072	0.330784	1.59278	0.1,25.12	0.740808	5.5288	2.78335	1.98638	251.842	1.08,58933.77	0.0469908	ever_bf ~ methylation	ever_bf ~ methylation + maternal_BMI + maternal_age + parity + mat_smk_preg + maternal_education + social_class + bf_intention + cell counts + SVs	1.32741	1.27447	chr11	89600012
cg02062466	-0.147275	5.73938	-0.0256604	0.863057	0,66298.21	0.979528	-40.6194	20.449	-1.98637	2.2868e-18	0,0.58	0.0469918	ever_bf ~ methylation	ever_bf ~ methylation + maternal_BMI + maternal_age + parity + mat_smk_preg + maternal_education + social_class + bf_intention + cell counts + SVs	1.32741	1.27447	chr12	105712307
cg06892049	-0.591924	2.99213	-0.197827	0.553262	0,194.93	0.843181	-22.1013	11.1265	-1.98637	2.52073e-10	0,0.75	0.0469918	ever_bf ~ methylation	ever_bf ~ methylation + maternal_BMI + maternal_age + parity + mat_smk_preg + maternal_education + social_class + bf_intention + cell counts + SVs	1.32741	1.27447	chr6	32055738	TNXB
cg17003221	1.4625	2.75195	0.53144	4.31673	0.02,949.87	0.595114	-15.152	7.628	-1.98637	2.62756e-07	0,0.82	0.0469921	ever_bf ~ methylation	ever_bf ~ methylation + maternal_BMI + maternal_age + parity + mat_smk_preg + maternal_education + social_class + bf_intention + cell counts + SVs	1.32741	1.27447	chr11	67433133	ALDH3B2;ALDH3B2
cg25550753	2.89312	2.73864	1.05641	18.0495	0.08,3869.36	0.290782	15.816	7.96228	1.98637	7.39284e+06	1.23,44303943531043.1	0.0469925	ever_bf ~ methylation	ever_bf ~ methylation + maternal_BMI + maternal_age + parity + mat_smk_preg + maternal_education + social_class + bf_intention + cell counts + SVs	1.32741	1.27447	chr2	47205281	TTC7A
cg12991161	71.685	32.0257	2.23836	1.35645e+31	7439.53,2.47321345167437e+58	0.0251978	167.767	84.4598	1.98635	7.24965e+72	9.26,5.67490190486212e+144	0.046994	ever_bf ~ methylation	ever_bf ~ methylation + maternal_BMI + maternal_age + parity + mat_smk_preg + maternal_education + social_class + bf_intention + cell counts + SVs	1.32741	1.27447	chr17	26684865	TMEM199;POLDIP2
cg13546514	-0.322224	3.27826	-0.0982911	0.724536	0,447.27	0.921701	24.776	12.4733	1.98633	5.75562e+10	1.39,2.38543462953918e+21	0.046997	ever_bf ~ methylation	ever_bf ~ methylation + maternal_BMI + maternal_age + parity + mat_smk_preg + maternal_education + social_class + bf_intention + cell counts + SVs	1.32741	1.27447	chr3	9712113	MTMR14;MTMR14;MTMR14
cg14060111	120.263	57.0034	2.10976	1.69713e+52	5098.32,5.64941997753721e+100	0.0348793	223.38	112.46	1.98631	1.02983e+97	19.27,5.50436481422944e+192	0.0469993	ever_bf ~ methylation	ever_bf ~ methylation + maternal_BMI + maternal_age + parity + mat_smk_preg + maternal_education + social_class + bf_intention + cell counts + SVs	1.32741	1.27447	chr20	13200944	ISM1
cg20471927	-12.7833	5.95087	-2.14814	2.8072e-06	0,0.33	0.0317025	-23.4462	11.804	-1.9863	6.56811e-11	0,0.73	0.0470004	ever_bf ~ methylation	ever_bf ~ methylation + maternal_BMI + maternal_age + parity + mat_smk_preg + maternal_education + social_class + bf_intention + cell counts + SVs	1.32741	1.27447	chr10	435953	DIP2C
cg25607397	0.0390895	3.42275	0.0114205	1.03986	0,852.08	0.990888	19.8453	9.9913	1.98626	4.15631e+08	1.3,132883734838416400	0.0470045	ever_bf ~ methylation	ever_bf ~ methylation + maternal_BMI + maternal_age + parity + mat_smk_preg + maternal_education + social_class + bf_intention + cell counts + SVs	1.32741	1.27447	chr1	184224070
cg24421504	6.34027	32.0423	0.197872	566.951	0,1.06777759320106e+30	0.843145	180.762	91.0067	1.98625	3.19078e+78	10.9,9.34074629486415e+155	0.0470058	ever_bf ~ methylation	ever_bf ~ methylation + maternal_BMI + maternal_age + parity + mat_smk_preg + maternal_education + social_class + bf_intention + cell counts + SVs	1.32741	1.27447	chr8	75262575	GDAP1;GDAP1
cg02379116	0.608806	2.10788	0.288824	1.83824	0.03,114.46	0.772716	7.88605	3.97036	1.98623	2659.91	1.11,6375324.88	0.0470075	ever_bf ~ methylation	ever_bf ~ methylation + maternal_BMI + maternal_age + parity + mat_smk_preg + maternal_education + social_class + bf_intention + cell counts + SVs	1.32741	1.27447	chr6	170067917	WDR27
cg03509106	7.87693	6.26698	1.25689	2635.76	0.01,569463449.82	0.208792	32.164	16.1935	1.98622	9.30319e+13	1.53,5.66024412034171e+27	0.0470084	ever_bf ~ methylation	ever_bf ~ methylation + maternal_BMI + maternal_age + parity + mat_smk_preg + maternal_education + social_class + bf_intention + cell counts + SVs	1.32741	1.27447	chr4	121992261	C4orf31
cg21320945	1.81405	3.64231	0.49805	6.13526	0,7730.9	0.618449	14.756	7.4292	1.98622	2.56136e+06	1.22,5399217470094.74	0.0470085	ever_bf ~ methylation	ever_bf ~ methylation + maternal_BMI + maternal_age + parity + mat_smk_preg + maternal_education + social_class + bf_intention + cell counts + SVs	1.32741	1.27447	chr21	15435310
cg06053417	1.69064	3.2785	0.515676	5.42297	0.01,3349.28	0.606081	17.0597	8.58906	1.98621	2.56412e+07	1.25,524921858347153	0.0470096	ever_bf ~ methylation	ever_bf ~ methylation + maternal_BMI + maternal_age + parity + mat_smk_preg + maternal_education + social_class + bf_intention + cell counts + SVs	1.32741	1.27447	chr16	591589	SOLH
cg14756197	12.5875	49.3153	0.255246	292887	0,2.78430167943313e+47	0.798533	-261.669	131.744	-1.98619	2.28354e-114	0,0.03	0.047012	ever_bf ~ methylation	ever_bf ~ methylation + maternal_BMI + maternal_age + parity + mat_smk_preg + maternal_education + social_class + bf_intention + cell counts + SVs	1.32741	1.27447	chr21	45196586	CSTB
cg07473553	-4.38121	4.21685	-1.03898	0.0125102	0,48.61	0.298815	-17.9472	9.03615	-1.98616	1.60555e-08	0,0.79	0.047016	ever_bf ~ methylation	ever_bf ~ methylation + maternal_BMI + maternal_age + parity + mat_smk_preg + maternal_education + social_class + bf_intention + cell counts + SVs	1.32741	1.27447	chr3	125655407	ALG1L
cg23800437	-2.53063	2.90616	-0.870781	0.0796088	0,23.7	0.383874	-14.3235	7.21171	-1.98614	6.01721e-07	0,0.83	0.0470176	ever_bf ~ methylation	ever_bf ~ methylation + maternal_BMI + maternal_age + parity + mat_smk_preg + maternal_education + social_class + bf_intention + cell counts + SVs	1.32741	1.27447	chr12	79968686
cg03004273	3.84978	5.50933	0.698776	46.983	0,2299178.81	0.484692	-42.8222	21.5606	-1.98614	2.52659e-19	0,0.57	0.0470183	ever_bf ~ methylation	ever_bf ~ methylation + maternal_BMI + maternal_age + parity + mat_smk_preg + maternal_education + social_class + bf_intention + cell counts + SVs	1.32741	1.27447	chr18	7568265	PTPRM;PTPRM
cg27364244	2.0381	3.10905	0.65554	7.67603	0.02,3401.02	0.51212	14.2295	7.16445	1.98613	1.51291e+06	1.21,1898095374014.44	0.0470187	ever_bf ~ methylation	ever_bf ~ methylation + maternal_BMI + maternal_age + parity + mat_smk_preg + maternal_education + social_class + bf_intention + cell counts + SVs	1.32741	1.27447	chr12	132660955
cg03107235	-14.7053	19.183	-0.766577	4.10761e-07	0,8759700885.16	0.443333	-78.8604	39.7056	-1.98613	5.64111e-35	0,0.35	0.047019	ever_bf ~ methylation	ever_bf ~ methylation + maternal_BMI + maternal_age + parity + mat_smk_preg + maternal_education + social_class + bf_intention + cell counts + SVs	1.32741	1.27447	chr13	26586713	ATP8A2
cg18522690	21.9271	11.1298	1.97013	3.33271e+09	1.12,9922975014541277184	0.0488237	50.8436	25.5996	1.98611	1.20535e+22	1.95,7.44551703279076e+43	0.0470207	ever_bf ~ methylation	ever_bf ~ methylation + maternal_BMI + maternal_age + parity + mat_smk_preg + maternal_education + social_class + bf_intention + cell counts + SVs	1.32741	1.27447	chr22	36866511	TXN2
cg22431262	0.352208	1.38211	0.254834	1.4222	0.09,21.35	0.798851	6.91214	3.48025	1.9861	1004.39	1.1,921195.39	0.0470218	ever_bf ~ methylation	ever_bf ~ methylation + maternal_BMI + maternal_age + parity + mat_smk_preg + maternal_education + social_class + bf_intention + cell counts + SVs	1.32741	1.27447	chr1	149144849
cg17226602	-1.44446	1.48911	-0.97002	0.235872	0.01,4.37	0.332037	8.45711	4.25816	1.9861	4708.44	1.12,19837726.89	0.0470225	ever_bf ~ methylation	ever_bf ~ methylation + maternal_BMI + maternal_age + parity + mat_smk_preg + maternal_education + social_class + bf_intention + cell counts + SVs	1.32741	1.27447	chr5	154393494	KIF4B
cg03731974	32.5287	14.6371	2.22234	133978077631871	46.52,3.85833026486677e+26	0.0262601	56.1911	28.2928	1.98606	2.53221e+24	2.09,3.06775263243346e+48	0.0470269	ever_bf ~ methylation	ever_bf ~ methylation + maternal_BMI + maternal_age + parity + mat_smk_preg + maternal_education + social_class + bf_intention + cell counts + SVs	1.32741	1.27447	chr16	86531598
cg11484553	0.259256	25.0846	0.0103353	1.29597	0,2.91770910672677e+21	0.991754	-127.093	63.9929	-1.98605	6.36996e-56	0,0.19	0.0470276	ever_bf ~ methylation	ever_bf ~ methylation + maternal_BMI + maternal_age + parity + mat_smk_preg + maternal_education + social_class + bf_intention + cell counts + SVs	1.32741	1.27447	chr6	139095001	CCDC28A
cg01954649	-2.02556	1.8744	-1.08064	0.13192	0,5.2	0.279856	-10.8497	5.46302	-1.98603	1.94097e-05	0,0.87	0.0470297	ever_bf ~ methylation	ever_bf ~ methylation + maternal_BMI + maternal_age + parity + mat_smk_preg + maternal_education + social_class + bf_intention + cell counts + SVs	1.32741	1.27447	chr10	75544408	KIAA0913
cg09628216	-1.69742	2.24135	-0.757319	0.183156	0,14.81	0.448859	10.6776	5.37636	1.98602	43371.3	1.15,1635522650	0.0470314	ever_bf ~ methylation	ever_bf ~ methylation + maternal_BMI + maternal_age + parity + mat_smk_preg + maternal_education + social_class + bf_intention + cell counts + SVs	1.32741	1.27447	chr15	25465328	SNORD115-15;SNORD115-21;HBII-52-27
cg18341512	9.66262	5.99081	1.61291	15718.9	0.13,1976512053.72	0.106764	44.8181	22.5669	1.98601	2.91229e+19	1.8,4.7159003442695e+38	0.0470323	ever_bf ~ methylation	ever_bf ~ methylation + maternal_BMI + maternal_age + parity + mat_smk_preg + maternal_education + social_class + bf_intention + cell counts + SVs	1.32741	1.27447	chr5	2757023
cg12936797	33.6496	43.788	0.768466	411000285956481	0,7.70832975322109e+51	0.44221	202.96	102.195	1.986	1.39448e+88	14.25,1.36447546879866e+175	0.0470336	ever_bf ~ methylation	ever_bf ~ methylation + maternal_BMI + maternal_age + parity + mat_smk_preg + maternal_education + social_class + bf_intention + cell counts + SVs	1.32741	1.27447	chr4	142054818	RNF150
cg08002926	-7.38353	4.9124	-1.50304	0.000621404	0,9.44	0.132829	-19.6671	9.90292	-1.98599	2.8754e-09	0,0.77	0.0470346	ever_bf ~ methylation	ever_bf ~ methylation + maternal_BMI + maternal_age + parity + mat_smk_preg + maternal_education + social_class + bf_intention + cell counts + SVs	1.32741	1.27447	chr4	37224128
cg17918965	-6.40905	3.71174	-1.7267	0.00164659	0,2.38	0.0842224	-20.3111	10.2273	-1.98596	1.51009e-09	0,0.77	0.0470374	ever_bf ~ methylation	ever_bf ~ methylation + maternal_BMI + maternal_age + parity + mat_smk_preg + maternal_education + social_class + bf_intention + cell counts + SVs	1.32741	1.27447	chr17	78422782
cg00593717	-1.76125	4.4941	-0.391903	0.17183	0,1149.62	0.69513	25.2696	12.7242	1.98595	9.42883e+10	1.39,6.39057908625423e+21	0.0470394	ever_bf ~ methylation	ever_bf ~ methylation + maternal_BMI + maternal_age + parity + mat_smk_preg + maternal_education + social_class + bf_intention + cell counts + SVs	1.32741	1.27447	chr2	11886589	LPIN1
cg07496207	2.184	1.48357	1.47212	8.88172	0.48,162.68	0.140988	9.5464	4.80701	1.98593	13994.2	1.13,172884662.66	0.0470407	ever_bf ~ methylation	ever_bf ~ methylation + maternal_BMI + maternal_age + parity + mat_smk_preg + maternal_education + social_class + bf_intention + cell counts + SVs	1.32741	1.27447	chr5	172280684	ERGIC1
cg19275398	-0.884616	2.80226	-0.315679	0.412873	0,100.26	0.752246	-12.5233	6.30603	-1.98593	3.64068e-06	0,0.85	0.047041	ever_bf ~ methylation	ever_bf ~ methylation + maternal_BMI + maternal_age + parity + mat_smk_preg + maternal_education + social_class + bf_intention + cell counts + SVs	1.32741	1.27447	chr17	9631453	USP43
cg27446137	-0.969889	1.24406	-0.779613	0.379125	0.03,4.34	0.435619	-5.51058	2.77483	-1.98591	0.00404376	0,0.93	0.0470428	ever_bf ~ methylation	ever_bf ~ methylation + maternal_BMI + maternal_age + parity + mat_smk_preg + maternal_education + social_class + bf_intention + cell counts + SVs	1.32741	1.27447	chr4	77723198
cg04603796	2.90987	2.26177	1.28654	18.3543	0.22,1545.25	0.198254	11.1224	5.60064	1.98591	67669.2	1.16,3960547593.67	0.0470431	ever_bf ~ methylation	ever_bf ~ methylation + maternal_BMI + maternal_age + parity + mat_smk_preg + maternal_education + social_class + bf_intention + cell counts + SVs	1.32741	1.27447	chr1	91965822	CDC7;CDC7;CDC7
cg20481343	49.4072	28.7565	1.71813	2.86613e+21	0,8.61593275331438e+45	0.0857736	143.143	72.0795	1.98591	1.46683e+62	6.47,3.32391737440696e+123	0.0470432	ever_bf ~ methylation	ever_bf ~ methylation + maternal_BMI + maternal_age + parity + mat_smk_preg + maternal_education + social_class + bf_intention + cell counts + SVs	1.32741	1.27447	chr6	136871089	MAP7
cg16142906	-9.12465	7.97284	-1.14447	0.000108947	0,666.54	0.25243	-35.7271	17.9903	-1.98591	3.0472e-16	0,0.63	0.0470436	ever_bf ~ methylation	ever_bf ~ methylation + maternal_BMI + maternal_age + parity + mat_smk_preg + maternal_education + social_class + bf_intention + cell counts + SVs	1.32741	1.27447	chr22	32750777	RFPL3
cg25741533	-2.97804	3.63706	-0.818803	0.0508926	0,63.47	0.412899	-19.2851	9.711	-1.9859	4.21304e-09	0,0.78	0.0470444	ever_bf ~ methylation	ever_bf ~ methylation + maternal_BMI + maternal_age + parity + mat_smk_preg + maternal_education + social_class + bf_intention + cell counts + SVs	1.32741	1.27447	chr19	5829199
cg22683243	-2.57935	3.82007	-0.675212	0.0758229	0,135.36	0.499541	-20.2439	10.1938	-1.9859	1.61499e-09	0,0.77	0.0470446	ever_bf ~ methylation	ever_bf ~ methylation + maternal_BMI + maternal_age + parity + mat_smk_preg + maternal_education + social_class + bf_intention + cell counts + SVs	1.32741	1.27447	chr4	1018056	FGFRL1;FGFRL1;FGFRL1
cg00460260	70.8171	54.0389	1.31048	5.695e+30	0,5.67963506182919e+76	0.190032	-313.155	157.69	-1.9859	9.96217e-137	0,0.02	0.0470447	ever_bf ~ methylation	ever_bf ~ methylation + maternal_BMI + maternal_age + parity + mat_smk_preg + maternal_education + social_class + bf_intention + cell counts + SVs	1.32741	1.27447	chr4	111119726	ELOVL6;ELOVL6;ELOVL6;ELOVL6
cg25900995	-0.781104	3.45422	-0.22613	0.4579	0,399.08	0.8211	16.5001	8.30864	1.98589	1.4652e+07	1.24,173122822379132	0.0470451	ever_bf ~ methylation	ever_bf ~ methylation + maternal_BMI + maternal_age + parity + mat_smk_preg + maternal_education + social_class + bf_intention + cell counts + SVs	1.32741	1.27447	chr7	127743962
cg04888174	-2.71417	2.60235	-1.04297	0.06626	0,10.87	0.296962	-11.7298	5.90661	-1.98588	8.05045e-06	0,0.86	0.0470472	ever_bf ~ methylation	ever_bf ~ methylation + maternal_BMI + maternal_age + parity + mat_smk_preg + maternal_education + social_class + bf_intention + cell counts + SVs	1.32741	1.27447	chr12	33139435
cg07221183	2.27462	3.58143	0.635116	9.72423	0.01,10874.98	0.525353	15.5583	7.8345	1.98587	5.71341e+06	1.22,26653739505502.6	0.0470474	ever_bf ~ methylation	ever_bf ~ methylation + maternal_BMI + maternal_age + parity + mat_smk_preg + maternal_education + social_class + bf_intention + cell counts + SVs	1.32741	1.27447	chr16	89800359	ZNF276;ZNF276
cg20598921	-5.98095	2.69034	-2.22312	0.00252643	0,0.49	0.0262076	-11.8534	5.96887	-1.98587	7.11422e-06	0,0.86	0.0470474	ever_bf ~ methylation	ever_bf ~ methylation + maternal_BMI + maternal_age + parity + mat_smk_preg + maternal_education + social_class + bf_intention + cell counts + SVs	1.32741	1.27447	chr1	2435827	PLCH2
cg07046399	16.3724	17.8633	0.91654	1.28957e+07	0,2.06994288147001e+22	0.359384	-70.3555	35.4281	-1.98587	2.78613e-31	0,0.4	0.0470483	ever_bf ~ methylation	ever_bf ~ methylation + maternal_BMI + maternal_age + parity + mat_smk_preg + maternal_education + social_class + bf_intention + cell counts + SVs	1.32741	1.27447	chr14	105940820	CRIP2
cg14078335	-1.14626	3.09639	-0.370194	0.317822	0,137.37	0.711238	25.4134	12.7972	1.98586	1.08865e+11	1.39,8.51270769831001e+21	0.0470491	ever_bf ~ methylation	ever_bf ~ methylation + maternal_BMI + maternal_age + parity + mat_smk_preg + maternal_education + social_class + bf_intention + cell counts + SVs	1.32741	1.27447	chr11	71760291	NUMA1
cg05226292	6.91164	6.16626	1.12088	1003.9	0.01,178039794.25	0.262339	-45.5574	22.9412	-1.98583	1.63934e-20	0,0.55	0.0470518	ever_bf ~ methylation	ever_bf ~ methylation + maternal_BMI + maternal_age + parity + mat_smk_preg + maternal_education + social_class + bf_intention + cell counts + SVs	1.32741	1.27447	chr8	71520850	TRAM1
cg05941247	1.05736	3.57539	0.295733	2.87876	0,3181.52	0.767434	14.7473	7.42636	1.98581	2.53917e+06	1.21,5322801311112.42	0.0470545	ever_bf ~ methylation	ever_bf ~ methylation + maternal_BMI + maternal_age + parity + mat_smk_preg + maternal_education + social_class + bf_intention + cell counts + SVs	1.32741	1.27447	chr12	131943683
cg13779963	-3.62025	2.55074	-1.41929	0.0267758	0,3.97	0.155813	-15.7908	7.95193	-1.98579	1.38717e-07	0,0.81	0.0470571	ever_bf ~ methylation	ever_bf ~ methylation + maternal_BMI + maternal_age + parity + mat_smk_preg + maternal_education + social_class + bf_intention + cell counts + SVs	1.32741	1.27447	chr6	17903072	KIF13A;KIF13A;KIF13A;KIF13A
cg11827897	-2.1587	2.45085	-0.880794	0.115475	0,14.08	0.378429	-26.5803	13.3854	-1.98577	2.85965e-12	0,0.71	0.0470593	ever_bf ~ methylation	ever_bf ~ methylation + maternal_BMI + maternal_age + parity + mat_smk_preg + maternal_education + social_class + bf_intention + cell counts + SVs	1.32741	1.27447	chr8	122234746
cg21032150	-0.89918	2.48867	-0.36131	0.406903	0,53.44	0.717868	-18.1133	9.12155	-1.98577	1.35991e-08	0,0.79	0.0470594	ever_bf ~ methylation	ever_bf ~ methylation + maternal_BMI + maternal_age + parity + mat_smk_preg + maternal_education + social_class + bf_intention + cell counts + SVs	1.32741	1.27447	chr20	31330843	COMMD7;COMMD7
cg03011024	-1.29825	5.39656	-0.24057	0.273009	0,10710.7	0.809888	-26.2245	13.2063	-1.98576	4.08162e-12	0,0.71	0.0470598	ever_bf ~ methylation	ever_bf ~ methylation + maternal_BMI + maternal_age + parity + mat_smk_preg + maternal_education + social_class + bf_intention + cell counts + SVs	1.32741	1.27447	chr18	76258493
cg08695703	-1.64755	3.87017	-0.425704	0.192522	0,379.17	0.670324	-21.3415	10.7473	-1.98575	5.38891e-10	0,0.76	0.0470608	ever_bf ~ methylation	ever_bf ~ methylation + maternal_BMI + maternal_age + parity + mat_smk_preg + maternal_education + social_class + bf_intention + cell counts + SVs	1.32741	1.27447	chr17	73762337	GALK1
cg03775350	-0.521086	1.95738	-0.266216	0.593875	0.01,27.53	0.790073	-10.7341	5.4056	-1.98575	2.17882e-05	0,0.87	0.0470615	ever_bf ~ methylation	ever_bf ~ methylation + maternal_BMI + maternal_age + parity + mat_smk_preg + maternal_education + social_class + bf_intention + cell counts + SVs	1.32741	1.27447	chr2	242735514	GAL3ST2
cg17481476	0.608012	1.32488	0.45892	1.83678	0.14,24.65	0.646292	5.21042	2.62392	1.98574	183.17	1.07,31360.09	0.0470622	ever_bf ~ methylation	ever_bf ~ methylation + maternal_BMI + maternal_age + parity + mat_smk_preg + maternal_education + social_class + bf_intention + cell counts + SVs	1.32741	1.27447	chr10	37414736	ANKRD30A
cg10465579	-0.567688	5.32342	-0.10664	0.566835	0,19268.26	0.915075	-20.4235	10.2851	-1.98574	1.34952e-09	0,0.77	0.0470622	ever_bf ~ methylation	ever_bf ~ methylation + maternal_BMI + maternal_age + parity + mat_smk_preg + maternal_education + social_class + bf_intention + cell counts + SVs	1.32741	1.27447	chrY	4867963	PCDH11Y
cg25353281	-0.0401278	3.70855	-0.0108204	0.960667	0,1378.32	0.991367	-19.8239	9.98316	-1.98573	2.45805e-09	0,0.77	0.0470628	ever_bf ~ methylation	ever_bf ~ methylation + maternal_BMI + maternal_age + parity + mat_smk_preg + maternal_education + social_class + bf_intention + cell counts + SVs	1.32741	1.27447	chr2	219155378	PNKD;TMBIM1
cg04335815	-5.41319	4.13376	-1.30951	0.00445741	0,14.72	0.190363	-19.2396	9.68895	-1.98573	4.40896e-09	0,0.78	0.0470635	ever_bf ~ methylation	ever_bf ~ methylation + maternal_BMI + maternal_age + parity + mat_smk_preg + maternal_education + social_class + bf_intention + cell counts + SVs	1.32741	1.27447	chr8	11417517	BLK
cg09863772	0.651349	2.77703	0.234549	1.91813	0.01,443.33	0.814559	13.4085	6.75247	1.98572	665621	1.19,372427801571.84	0.047065	ever_bf ~ methylation	ever_bf ~ methylation + maternal_BMI + maternal_age + parity + mat_smk_preg + maternal_education + social_class + bf_intention + cell counts + SVs	1.32741	1.27447	chr2	11886400	LPIN1
cg13371583	77.5155	55.6699	1.39241	4.61886e+33	0,1.12639126576028e+81	0.163797	249.348	125.573	1.98568	1.95127e+108	25.15,1.51362900832745e+215	0.0470686	ever_bf ~ methylation	ever_bf ~ methylation + maternal_BMI + maternal_age + parity + mat_smk_preg + maternal_education + social_class + bf_intention + cell counts + SVs	1.32741	1.27447	chr10	16859456	RSU1;RSU1
cg18621277	3.4571	5.39136	0.641229	31.7248	0,1232028.92	0.521374	28.0638	14.1332	1.98566	1.54148e+12	1.44,1.65329453678971e+24	0.0470706	ever_bf ~ methylation	ever_bf ~ methylation + maternal_BMI + maternal_age + parity + mat_smk_preg + maternal_education + social_class + bf_intention + cell counts + SVs	1.32741	1.27447	chr17	76854641	TIMP2
cg21291349	-0.192467	3.36957	-0.057119	0.824922	0,609.05	0.95445	14.5872	7.34633	1.98564	2.16336e+06	1.21,3876603500725.54	0.0470732	ever_bf ~ methylation	ever_bf ~ methylation + maternal_BMI + maternal_age + parity + mat_smk_preg + maternal_education + social_class + bf_intention + cell counts + SVs	1.32741	1.27447	chr6	168782904
cg22882446	0.571709	2.86147	0.199795	1.77129	0.01,483.09	0.841641	15.087	7.5981	1.98562	3.56607e+06	1.21,10466988660431.4	0.047075	ever_bf ~ methylation	ever_bf ~ methylation + maternal_BMI + maternal_age + parity + mat_smk_preg + maternal_education + social_class + bf_intention + cell counts + SVs	1.32741	1.27447	chr11	111495638	SIK2
cg17380682	4.43351	4.83143	0.91764	84.2266	0.01,1091549.51	0.358807	25.1038	12.643	1.98559	7.98832e+10	1.38,4.61717431128015e+21	0.0470783	ever_bf ~ methylation	ever_bf ~ methylation + maternal_BMI + maternal_age + parity + mat_smk_preg + maternal_education + social_class + bf_intention + cell counts + SVs	1.32741	1.27447	chr2	236870087	AGAP1;AGAP1
cg12779301	-2.36638	2.05159	-1.15344	0.09382	0,5.23	0.248732	-9.46583	4.7673	-1.98558	7.74535e-05	0,0.89	0.0470805	ever_bf ~ methylation	ever_bf ~ methylation + maternal_BMI + maternal_age + parity + mat_smk_preg + maternal_education + social_class + bf_intention + cell counts + SVs	1.32741	1.27447	chr17	79031394	BAIAP2;BAIAP2;BAIAP2;BAIAP2
cg05518022	196.707	79.1308	2.48585	2.68421e+85	1178479043200674816,6.11379986985009e+152	0.0129243	318.321	160.317	1.98557	1.7581e+138	60.32,5.1238575692587e+274	0.0470808	ever_bf ~ methylation	ever_bf ~ methylation + maternal_BMI + maternal_age + parity + mat_smk_preg + maternal_education + social_class + bf_intention + cell counts + SVs	1.32741	1.27447	chr16	83841530	HSBP1
cg23693021	277.335	77.1663	3.59399	2.786e+120	5.75035268161633e+54,1.34979561234769e+186	0.000325654	373.314	188.014	1.98557	1.34353e+162	122.4,Inf	0.0470812	ever_bf ~ methylation	ever_bf ~ methylation + maternal_BMI + maternal_age + parity + mat_smk_preg + maternal_education + social_class + bf_intention + cell counts + SVs	1.32741	1.27447	chr20	43538936	PABPC1L
cg26924408	0.596132	1.48677	0.400959	1.81509	0.1,33.45	0.68845	6.34666	3.19639	1.98557	570.581	1.09,300014.9	0.0470814	ever_bf ~ methylation	ever_bf ~ methylation + maternal_BMI + maternal_age + parity + mat_smk_preg + maternal_education + social_class + bf_intention + cell counts + SVs	1.32741	1.27447	chr5	1394484	SLC6A3
cg20002504	7.92211	7.01626	1.12911	2757.58	0,2587560674.07	0.258853	31.2908	15.7592	1.98556	3.88542e+13	1.5,1.00911099775569e+27	0.0470822	ever_bf ~ methylation	ever_bf ~ methylation + maternal_BMI + maternal_age + parity + mat_smk_preg + maternal_education + social_class + bf_intention + cell counts + SVs	1.32741	1.27447	chr2	241497554	ANKMY1;ANKMY1
cg03514215	0.090746	2.91319	0.03115	1.09499	0,330.5	0.97515	13.9515	7.02658	1.98553	1.14563e+06	1.2,1096955351952.49	0.0470857	ever_bf ~ methylation	ever_bf ~ methylation + maternal_BMI + maternal_age + parity + mat_smk_preg + maternal_education + social_class + bf_intention + cell counts + SVs	1.32741	1.27447	chr20	62796417	MYT1
cg00903154	-0.963813	2.54818	-0.378236	0.381436	0,56.3	0.705255	14.361	7.23293	1.98551	1.72551e+06	1.2,2475802518207.96	0.0470882	ever_bf ~ methylation	ever_bf ~ methylation + maternal_BMI + maternal_age + parity + mat_smk_preg + maternal_education + social_class + bf_intention + cell counts + SVs	1.32741	1.27447	chr16	3453729	ZNF174;ZNF174
cg04536588	-4.31446	2.80954	-1.53565	0.0133738	0,3.29	0.124625	-14.1324	7.11787	-1.98548	7.28421e-07	0,0.83	0.0470912	ever_bf ~ methylation	ever_bf ~ methylation + maternal_BMI + maternal_age + parity + mat_smk_preg + maternal_education + social_class + bf_intention + cell counts + SVs	1.32741	1.27447	chr10	6919371
cg05241406	1.40474	4.37086	0.321388	4.07447	0,21410.33	0.747916	21.4555	10.8064	1.98545	2.07968e+09	1.32,3285138978759378432	0.0470944	ever_bf ~ methylation	ever_bf ~ methylation + maternal_BMI + maternal_age + parity + mat_smk_preg + maternal_education + social_class + bf_intention + cell counts + SVs	1.32741	1.27447	chr4	38662373	FLJ13197
cg26917194	25.6616	17.5422	1.46285	1.39544e+11	0,1.19374247720559e+26	0.143507	-80.7597	40.6759	-1.98545	8.44287e-36	0,0.36	0.0470949	ever_bf ~ methylation	ever_bf ~ methylation + maternal_BMI + maternal_age + parity + mat_smk_preg + maternal_education + social_class + bf_intention + cell counts + SVs	1.32741	1.27447	chr19	42724191	ZNF526
cg24100636	11.7613	6.67974	1.76074	128191	0.26,62196905152.45	0.0782828	33.0532	16.6478	1.98544	226367173897781	1.53,3.35499687557991e+28	0.0470955	ever_bf ~ methylation	ever_bf ~ methylation + maternal_BMI + maternal_age + parity + mat_smk_preg + maternal_education + social_class + bf_intention + cell counts + SVs	1.32741	1.27447	chr12	3600087	PRMT8
cg15540063	57.5018	68.152	0.843729	9.39102e+24	0,9.65670250344413e+82	0.398821	-324.52	163.45	-1.98543	1.15579e-141	0,0.02	0.0470961	ever_bf ~ methylation	ever_bf ~ methylation + maternal_BMI + maternal_age + parity + mat_smk_preg + maternal_education + social_class + bf_intention + cell counts + SVs	1.32741	1.27447	chr7	104654504	MLL5;MLL5;LOC100216545
cg21749794	14.736	8.60259	1.71297	2.5105e+06	0.12,52775514380354	0.0867178	39.1658	19.7268	1.98541	1.02212e+17	1.65,6.32800145634968e+33	0.0470983	ever_bf ~ methylation	ever_bf ~ methylation + maternal_BMI + maternal_age + parity + mat_smk_preg + maternal_education + social_class + bf_intention + cell counts + SVs	1.32741	1.27447	chr13	114876210	RASA3
cg25408575	-0.81582	1.272	-0.641367	0.442276	0.04,5.35	0.521284	9.87618	4.97445	1.98538	19461.3	1.13,333814529.93	0.0471019	ever_bf ~ methylation	ever_bf ~ methylation + maternal_BMI + maternal_age + parity + mat_smk_preg + maternal_education + social_class + bf_intention + cell counts + SVs	1.32741	1.27447	chr6	6727049
cg09049566	6.34854	4.2316	1.50027	571.656	0.14,2286350.1	0.133544	23.2451	11.7082	1.98538	1.24517e+10	1.35,1.15190959160519e+20	0.0471025	ever_bf ~ methylation	ever_bf ~ methylation + maternal_BMI + maternal_age + parity + mat_smk_preg + maternal_education + social_class + bf_intention + cell counts + SVs	1.32741	1.27447	chr5	132165605
cg00885918	6.6094	2.98068	2.21742	742.039	2.15,255640.09	0.0265946	14.3609	7.23343	1.98535	1.72532e+06	1.2,2477956498361.53	0.0471051	ever_bf ~ methylation	ever_bf ~ methylation + maternal_BMI + maternal_age + parity + mat_smk_preg + maternal_education + social_class + bf_intention + cell counts + SVs	1.32741	1.27447	chr20	30406997	MYLK2
cg02073839	-3.08917	1.63752	-1.88649	0.0455399	0,1.13	0.0592291	-7.88042	3.96928	-1.98535	0.000378073	0,0.9	0.0471054	ever_bf ~ methylation	ever_bf ~ methylation + maternal_BMI + maternal_age + parity + mat_smk_preg + maternal_education + social_class + bf_intention + cell counts + SVs	1.32741	1.27447	chr6	168417743	KIF25;KIF25
cg20035971	-1.22208	2.18762	-0.558636	0.294616	0,21.45	0.57641	-10.8985	5.4895	-1.98534	1.84857e-05	0,0.87	0.0471069	ever_bf ~ methylation	ever_bf ~ methylation + maternal_BMI + maternal_age + parity + mat_smk_preg + maternal_education + social_class + bf_intention + cell counts + SVs	1.32741	1.27447	chr8	52731197	PCMTD1
cg17122157	19.4443	11.3749	1.7094	2.78319e+08	0.06,1339806901398737664	0.0873761	50.6916	25.5331	1.98533	1.03536e+22	1.91,5.61405427071082e+43	0.0471075	ever_bf ~ methylation	ever_bf ~ methylation + maternal_BMI + maternal_age + parity + mat_smk_preg + maternal_education + social_class + bf_intention + cell counts + SVs	1.32741	1.27447	chr21	44819445
cg10490473	-1.31124	2.71122	-0.483635	0.269485	0,54.75	0.628645	-15.736	7.9262	-1.98532	1.46531e-07	0,0.82	0.0471091	ever_bf ~ methylation	ever_bf ~ methylation + maternal_BMI + maternal_age + parity + mat_smk_preg + maternal_education + social_class + bf_intention + cell counts + SVs	1.32741	1.27447	chr21	15487742	LIPI
cg06500161	-2.02623	2.69391	-0.752149	0.131832	0,25.89	0.451961	11.3937	5.73907	1.98528	88757.4	1.16,6813966079.86	0.0471133	ever_bf ~ methylation	ever_bf ~ methylation + maternal_BMI + maternal_age + parity + mat_smk_preg + maternal_education + social_class + bf_intention + cell counts + SVs	1.32741	1.27447	chr21	43656587	ABCG1;ABCG1;ABCG1;ABCG1;ABCG1;ABCG1
cg16590794	4.28164	3.62381	1.18153	72.3593	0.06,87931.9	0.237392	21.7368	10.949	1.98528	2.75527e+09	1.32,5756311095536121856	0.0471139	ever_bf ~ methylation	ever_bf ~ methylation + maternal_BMI + maternal_age + parity + mat_smk_preg + maternal_education + social_class + bf_intention + cell counts + SVs	1.32741	1.27447	chr18	10032466
cg14349667	-4.98425	6.80027	-0.732949	0.00684489	0,4206.05	0.463589	31.4596	15.8466	1.98527	4.59989e+13	1.49,1.41779375047934e+27	0.0471149	ever_bf ~ methylation	ever_bf ~ methylation + maternal_BMI + maternal_age + parity + mat_smk_preg + maternal_education + social_class + bf_intention + cell counts + SVs	1.32741	1.27447	chr4	81189706	FGF5;FGF5
cg18822036	2.76163	1.60263	1.72319	15.8257	0.68,366.06	0.0848549	-9.98212	5.02822	-1.98522	4.62188e-05	0,0.88	0.04712	ever_bf ~ methylation	ever_bf ~ methylation + maternal_BMI + maternal_age + parity + mat_smk_preg + maternal_education + social_class + bf_intention + cell counts + SVs	1.32741	1.27447	chr8	131371659	ASAP1
cg00511405	10.5077	22.5457	0.466064	36597.8	0,5.68527077085918e+23	0.64117	103.493	52.1323	1.9852	8.8377e+44	3.72,2.10003792760722e+89	0.0471227	ever_bf ~ methylation	ever_bf ~ methylation + maternal_BMI + maternal_age + parity + mat_smk_preg + maternal_education + social_class + bf_intention + cell counts + SVs	1.32741	1.27447	chr20	42219387	IFT52
cg14346362	0.1047	1.32115	0.0792489	1.11038	0.08,14.79	0.936835	12.2817	6.18669	1.98518	215719	1.17,39820724647.1	0.0471239	ever_bf ~ methylation	ever_bf ~ methylation + maternal_BMI + maternal_age + parity + mat_smk_preg + maternal_education + social_class + bf_intention + cell counts + SVs	1.32741	1.27447	chr20	5918840	TRMT6
cg07774478	4.04386	11.0592	0.365657	57.0463	0,147909268856.9	0.714621	73.9707	37.2616	1.98517	1.33375e+32	2.55,6.96264960755943e+63	0.0471251	ever_bf ~ methylation	ever_bf ~ methylation + maternal_BMI + maternal_age + parity + mat_smk_preg + maternal_education + social_class + bf_intention + cell counts + SVs	1.32741	1.27447	chr2	127865245	BIN1;BIN1;BIN1;BIN1;BIN1;BIN1;BIN1;BIN1;BIN1;BIN1
cg23939865	0.877218	1.67258	0.524469	2.4042	0.09,63.78	0.599952	11.59	5.83829	1.98517	108012	1.16,10072224578.31	0.0471255	ever_bf ~ methylation	ever_bf ~ methylation + maternal_BMI + maternal_age + parity + mat_smk_preg + maternal_education + social_class + bf_intention + cell counts + SVs	1.32741	1.27447	chr6	13422581	GFOD1
cg11185452	16.4761	21.2431	0.775598	1.43051e+07	0,1.72988022863066e+25	0.437987	136.216	68.6168	1.98517	1.43785e+59	5.62,3.67695397946663e+117	0.047126	ever_bf ~ methylation	ever_bf ~ methylation + maternal_BMI + maternal_age + parity + mat_smk_preg + maternal_education + social_class + bf_intention + cell counts + SVs	1.32741	1.27447	chr14	69865072	SLC39A9;ERH
cg06710672	0.605114	1.16104	0.521184	1.83146	0.19,17.83	0.602238	-5.1816	2.61017	-1.98516	0.00561898	0,0.94	0.0471264	ever_bf ~ methylation	ever_bf ~ methylation + maternal_BMI + maternal_age + parity + mat_smk_preg + maternal_education + social_class + bf_intention + cell counts + SVs	1.32741	1.27447	chr16	1133378
cg21464565	1.43	3.26333	0.438202	4.1787	0.01,2505.21	0.66124	18.0309	9.0829	1.98515	6.77213e+07	1.26,3649633103837662	0.047128	ever_bf ~ methylation	ever_bf ~ methylation + maternal_BMI + maternal_age + parity + mat_smk_preg + maternal_education + social_class + bf_intention + cell counts + SVs	1.32741	1.27447	chr7	27141139	HOXA2
cg15874903	9.0391	5.38398	1.67889	8426.17	0.22,322526442.19	0.0931738	47.5853	23.9707	1.98514	4.63478e+20	1.83,1.17572906081456e+41	0.0471285	ever_bf ~ methylation	ever_bf ~ methylation + maternal_BMI + maternal_age + parity + mat_smk_preg + maternal_education + social_class + bf_intention + cell counts + SVs	1.32741	1.27447	chr14	38678537	SSTR1
cg24783624	-1.45401	1.28989	-1.12723	0.233632	0.02,2.93	0.259643	7.64709	3.85216	1.98514	2094.53	1.1,3982115.27	0.0471287	ever_bf ~ methylation	ever_bf ~ methylation + maternal_BMI + maternal_age + parity + mat_smk_preg + maternal_education + social_class + bf_intention + cell counts + SVs	1.32741	1.27447	chrX	119384693	ZBTB33;ZBTB33
cg00143376	-2.07034	3.1155	-0.66453	0.126143	0,56.6	0.506351	-17.0355	8.58156	-1.98513	3.99546e-08	0,0.81	0.0471298	ever_bf ~ methylation	ever_bf ~ methylation + maternal_BMI + maternal_age + parity + mat_smk_preg + maternal_education + social_class + bf_intention + cell counts + SVs	1.32741	1.27447	chr2	232394702	NMUR1
cg12414174	1.9691	0.853275	2.30769	7.1642	1.35,38.15	0.0210163	3.62876	1.82801	1.98508	37.666	1.05,1355.15	0.0471353	ever_bf ~ methylation	ever_bf ~ methylation + maternal_BMI + maternal_age + parity + mat_smk_preg + maternal_education + social_class + bf_intention + cell counts + SVs	1.32741	1.27447	chr12	89748895
cg04080625	3.76263	3.84028	0.97978	43.0617	0.02,79984.5	0.327195	20.921	10.5391	1.98508	1.21863e+09	1.3,1140133630238524800	0.0471358	ever_bf ~ methylation	ever_bf ~ methylation + maternal_BMI + maternal_age + parity + mat_smk_preg + maternal_education + social_class + bf_intention + cell counts + SVs	1.32741	1.27447	chr1	15426634	KIAA1026
cg05732883	-1.10819	2.2284	-0.497305	0.330155	0,26.04	0.618974	-9.59611	4.83413	-1.98508	6.79928e-05	0,0.89	0.047136	ever_bf ~ methylation	ever_bf ~ methylation + maternal_BMI + maternal_age + parity + mat_smk_preg + maternal_education + social_class + bf_intention + cell counts + SVs	1.32741	1.27447	chr10	100150928	PYROXD2
cg20977716	-2.1696	1.74135	-1.24593	0.114223	0,3.47	0.212791	8.36364	4.21329	1.98506	4288.26	1.11,16546446.91	0.0471376	ever_bf ~ methylation	ever_bf ~ methylation + maternal_BMI + maternal_age + parity + mat_smk_preg + maternal_education + social_class + bf_intention + cell counts + SVs	1.32741	1.27447	chr18	44644942	HDHD2
cg26249168	-2.35282	2.68425	-0.876529	0.0951004	0,18.33	0.380743	12.4744	6.28415	1.98506	261561	1.17,58445607810.37	0.0471377	ever_bf ~ methylation	ever_bf ~ methylation + maternal_BMI + maternal_age + parity + mat_smk_preg + maternal_education + social_class + bf_intention + cell counts + SVs	1.32741	1.27447	chr1	226929020
cg20056324	21.9034	23.0294	0.951108	3.25493e+09	0,1.30485937450093e+29	0.34155	103.557	52.1684	1.98504	9.42003e+44	3.69,2.40275303867888e+89	0.0471396	ever_bf ~ methylation	ever_bf ~ methylation + maternal_BMI + maternal_age + parity + mat_smk_preg + maternal_education + social_class + bf_intention + cell counts + SVs	1.32741	1.27447	chr12	55413610	NEUROD4
cg13234406	26.8185	14.1193	1.89941	4.43727e+11	0.43,4.63167110636237e+23	0.05751	81.4199	41.0168	1.98504	2.29205e+35	2.79,1.88108178167922e+70	0.0471401	ever_bf ~ methylation	ever_bf ~ methylation + maternal_BMI + maternal_age + parity + mat_smk_preg + maternal_education + social_class + bf_intention + cell counts + SVs	1.32741	1.27447	chr22	29664766	EWSR1;EWSR1;EWSR1;EWSR1;RHBDD3;EWSR1
cg02631906	1.87946	7.65417	0.245547	6.54995	0,21458448.49	0.806033	-35.7946	18.0329	-1.98496	2.84852e-16	0,0.64	0.0471485	ever_bf ~ methylation	ever_bf ~ methylation + maternal_BMI + maternal_age + parity + mat_smk_preg + maternal_education + social_class + bf_intention + cell counts + SVs	1.32741	1.27447	chr1	45987864	PRDX1;PRDX1;PRDX1
cg07129907	3.01973	6.46498	0.467091	20.4858	0,6524577.34	0.640435	29.7925	15.0091	1.98496	8.6838e+12	1.45,5.18453317019142e+25	0.0471487	ever_bf ~ methylation	ever_bf ~ methylation + maternal_BMI + maternal_age + parity + mat_smk_preg + maternal_education + social_class + bf_intention + cell counts + SVs	1.32741	1.27447	chr6	30683787	MDC1
cg18231760	-2.21216	4.3654	-0.506748	0.109464	0,569.08	0.612332	-21.7335	10.9492	-1.98495	3.64124e-10	0,0.76	0.0471499	ever_bf ~ methylation	ever_bf ~ methylation + maternal_BMI + maternal_age + parity + mat_smk_preg + maternal_education + social_class + bf_intention + cell counts + SVs	1.32741	1.27447	chr12	149937	FAM138D
cg07923746	26.4977	18.0579	1.46737	3.21948e+11	0,7.56805099801161e+26	0.142275	86.6925	43.675	1.98495	4.46772e+37	2.97,6.71362069766551e+74	0.0471502	ever_bf ~ methylation	ever_bf ~ methylation + maternal_BMI + maternal_age + parity + mat_smk_preg + maternal_education + social_class + bf_intention + cell counts + SVs	1.32741	1.27447	chr1	179050803	TOR3A
cg12165223	-3.13535	1.87322	-1.67378	0.0434843	0,1.71	0.0941741	-8.59486	4.33002	-1.98494	0.000185055	0,0.9	0.0471506	ever_bf ~ methylation	ever_bf ~ methylation + maternal_BMI + maternal_age + parity + mat_smk_preg + maternal_education + social_class + bf_intention + cell counts + SVs	1.32741	1.27447	chr8	980196
cg12929983	2.01115	1.91593	1.0497	7.47187	0.17,319.37	0.293856	-14.4913	7.30061	-1.98494	5.08774e-07	0,0.83	0.0471512	ever_bf ~ methylation	ever_bf ~ methylation + maternal_BMI + maternal_age + parity + mat_smk_preg + maternal_education + social_class + bf_intention + cell counts + SVs	1.32741	1.27447	chr15	40399004	BMF;BMF;BMF;BMF
cg27449959	-2.10116	14.9332	-0.140704	0.122314	0,629337146196.83	0.888104	63.497	31.9894	1.98494	3.77048e+27	2.22,6.40254615561612e+54	0.0471515	ever_bf ~ methylation	ever_bf ~ methylation + maternal_BMI + maternal_age + parity + mat_smk_preg + maternal_education + social_class + bf_intention + cell counts + SVs	1.32741	1.27447	chr8	146024786	ZNF517
cg11114063	82.0021	38.6616	2.12102	4.10267e+35	505.45,3.33005148722291e+68	0.0339197	184.225	92.8116	1.98493	1.01841e+80	10.12,1.0251299687108e+159	0.0471517	ever_bf ~ methylation	ever_bf ~ methylation + maternal_BMI + maternal_age + parity + mat_smk_preg + maternal_education + social_class + bf_intention + cell counts + SVs	1.32741	1.27447	chr6	147524085	STXBP5;STXBP5
cg11534893	12.059	9.40781	1.28181	172644	0,17589038250069.3	0.199911	38.4183	19.355	1.98493	4.84016e+16	1.62,1.4459093857705e+33	0.047152	ever_bf ~ methylation	ever_bf ~ methylation + maternal_BMI + maternal_age + parity + mat_smk_preg + maternal_education + social_class + bf_intention + cell counts + SVs	1.32741	1.27447	chr8	89688501
cg16584573	65.2883	42.9255	1.52097	2.26132e+28	0,7.82184486119189e+64	0.128268	178.788	90.0731	1.98492	4.43154e+77	9.44,2.0813692580735e+154	0.0471536	ever_bf ~ methylation	ever_bf ~ methylation + maternal_BMI + maternal_age + parity + mat_smk_preg + maternal_education + social_class + bf_intention + cell counts + SVs	1.32741	1.27447	chr10	103535637	FGF8;FGF8;FGF8;FGF8
cg01133413	1.1273	1.64552	0.685069	3.0873	0.12,77.67	0.4933	7.20794	3.63147	1.98485	1350.11	1.09,1665479.52	0.0471609	ever_bf ~ methylation	ever_bf ~ methylation + maternal_BMI + maternal_age + parity + mat_smk_preg + maternal_education + social_class + bf_intention + cell counts + SVs	1.32741	1.27447	chrX	55246758	PAGE5;PAGE5
cg18122743	-2.53306	2.83284	-0.894179	0.0794153	0,20.48	0.371226	14.3252	7.21729	1.98484	1.66479e+06	1.2,2316561075755.57	0.0471617	ever_bf ~ methylation	ever_bf ~ methylation + maternal_BMI + maternal_age + parity + mat_smk_preg + maternal_education + social_class + bf_intention + cell counts + SVs	1.32741	1.27447	chr2	41921124
cg13350775	-1.59406	1.90451	-0.836992	0.2031	0,8.49	0.402597	17.7656	8.95072	1.98482	5.19401e+07	1.25,2160278014560757	0.0471641	ever_bf ~ methylation	ever_bf ~ methylation + maternal_BMI + maternal_age + parity + mat_smk_preg + maternal_education + social_class + bf_intention + cell counts + SVs	1.32741	1.27447	chr11	60043430
cg02736288	-6.8539	3.92745	-1.74513	0.00105533	0,2.33	0.0809628	-17.2873	8.7098	-1.98481	3.10623e-08	0,0.81	0.047166	ever_bf ~ methylation	ever_bf ~ methylation + maternal_BMI + maternal_age + parity + mat_smk_preg + maternal_education + social_class + bf_intention + cell counts + SVs	1.32741	1.27447	chr16	86012573
cg06466415	1.32671	3.5771	0.37089	3.76863	0,4179.01	0.710719	17.6072	8.87104	1.9848	4.43329e+07	1.25,1577267773569254	0.0471667	ever_bf ~ methylation	ever_bf ~ methylation + maternal_BMI + maternal_age + parity + mat_smk_preg + maternal_education + social_class + bf_intention + cell counts + SVs	1.32741	1.27447	chr17	80012647	GPS1;GPS1
cg19359929	270.219	121.341	2.22695	2.26367e+117	116828806301984,4.38608377424124e+220	0.0259507	470.056	236.83	1.98478	1.38948e+204	354.06,Inf	0.0471686	ever_bf ~ methylation	ever_bf ~ methylation + maternal_BMI + maternal_age + parity + mat_smk_preg + maternal_education + social_class + bf_intention + cell counts + SVs	1.32741	1.27447	chr1	3541763	TPRG1L
cg05775552	0.518443	1.37402	0.377319	1.67941	0.11,24.82	0.705937	-9.09104	4.58042	-1.98476	0.000112671	0,0.89	0.047171	ever_bf ~ methylation	ever_bf ~ methylation + maternal_BMI + maternal_age + parity + mat_smk_preg + maternal_education + social_class + bf_intention + cell counts + SVs	1.32741	1.27447	chr3	61704607	PTPRG
cg02750098	6.53413	5.535	1.18051	688.237	0.01,35418409.19	0.237797	30.8533	15.5453	1.98473	2.50845e+13	1.47,4.28404124688159e+26	0.0471745	ever_bf ~ methylation	ever_bf ~ methylation + maternal_BMI + maternal_age + parity + mat_smk_preg + maternal_education + social_class + bf_intention + cell counts + SVs	1.32741	1.27447	chr5	172656021
cg02651788	-3.49318	2.24624	-1.55512	0.0304042	0,2.48	0.119916	-11.0443	5.56468	-1.98472	1.59772e-05	0,0.87	0.0471754	ever_bf ~ methylation	ever_bf ~ methylation + maternal_BMI + maternal_age + parity + mat_smk_preg + maternal_education + social_class + bf_intention + cell counts + SVs	1.32741	1.27447	chrX	25031208	ARX
cg14820798	3.24401	7.38608	0.439205	25.6363	0,49661017.34	0.660513	-46.5816	23.4701	-1.98472	5.88662e-21	0,0.56	0.0471755	ever_bf ~ methylation	ever_bf ~ methylation + maternal_BMI + maternal_age + parity + mat_smk_preg + maternal_education + social_class + bf_intention + cell counts + SVs	1.32741	1.27447	chr7	149321188	ZNF767;ZNF767
cg24167652	-1.3746	1.9913	-0.690302	0.252941	0.01,12.53	0.490004	-8.83534	4.45171	-1.98471	0.000145499	0,0.9	0.0471768	ever_bf ~ methylation	ever_bf ~ methylation + maternal_BMI + maternal_age + parity + mat_smk_preg + maternal_education + social_class + bf_intention + cell counts + SVs	1.32741	1.27447	chr19	58740747	ZNF544
cg02412628	2.15891	5.71108	0.37802	8.66166	0,629469.05	0.705416	26.0601	13.1304	1.98471	2.07845e+11	1.38,3.12312676020563e+22	0.0471771	ever_bf ~ methylation	ever_bf ~ methylation + maternal_BMI + maternal_age + parity + mat_smk_preg + maternal_education + social_class + bf_intention + cell counts + SVs	1.32741	1.27447	chr20	1473638	SIRPB2;SIRPB2
cg11523134	-7.4688	4.26716	-1.7503	0.000570611	0,2.45	0.080067	-20.4803	10.3191	-1.98469	1.27505e-09	0,0.78	0.0471792	ever_bf ~ methylation	ever_bf ~ methylation + maternal_BMI + maternal_age + parity + mat_smk_preg + maternal_education + social_class + bf_intention + cell counts + SVs	1.32741	1.27447	chr1	3605747	TP73;TP73;TP73;TP73
cg02816425	1.27449	1.65935	0.768069	3.57689	0.14,92.46	0.442446	8.33767	4.20101	1.98468	4178.33	1.11,15738907.55	0.0471799	ever_bf ~ methylation	ever_bf ~ methylation + maternal_BMI + maternal_age + parity + mat_smk_preg + maternal_education + social_class + bf_intention + cell counts + SVs	1.32741	1.27447	chr11	16809233	PLEKHA7
cg17478997	-0.0164563	1.72643	-0.009532	0.983678	0.03,29	0.992395	14.904	7.50954	1.98468	2.96984e+06	1.2,7327955069741.91	0.0471803	ever_bf ~ methylation	ever_bf ~ methylation + maternal_BMI + maternal_age + parity + mat_smk_preg + maternal_education + social_class + bf_intention + cell counts + SVs	1.32741	1.27447	chr7	133030475	EXOC4;EXOC4
cg07549297	-3.46931	2.73452	-1.26871	0.0311384	0,6.62	0.204544	14.7372	7.42551	1.98468	2.5136e+06	1.2,5260353604977.54	0.0471805	ever_bf ~ methylation	ever_bf ~ methylation + maternal_BMI + maternal_age + parity + mat_smk_preg + maternal_education + social_class + bf_intention + cell counts + SVs	1.32741	1.27447	chr8	103952396
cg05746617	-1.10076	3.00397	-0.366434	0.332619	0,119.94	0.714041	18.1437	9.14189	1.98468	7.58056e+07	1.25,4586015057991440	0.0471806	ever_bf ~ methylation	ever_bf ~ methylation + maternal_BMI + maternal_age + parity + mat_smk_preg + maternal_education + social_class + bf_intention + cell counts + SVs	1.32741	1.27447	chr11	727401	EPS8L2
cg06323624	-2.0062	2.21932	-0.90397	0.134498	0,10.42	0.366011	-13.1392	6.62049	-1.98463	1.96654e-06	0,0.85	0.0471853	ever_bf ~ methylation	ever_bf ~ methylation + maternal_BMI + maternal_age + parity + mat_smk_preg + maternal_education + social_class + bf_intention + cell counts + SVs	1.32741	1.27447	chr16	30642532
cg18841653	-2.93259	2.2789	-1.28684	0.0532591	0,4.64	0.198148	-12.2133	6.15397	-1.98462	4.96404e-06	0,0.86	0.0471867	ever_bf ~ methylation	ever_bf ~ methylation + maternal_BMI + maternal_age + parity + mat_smk_preg + maternal_education + social_class + bf_intention + cell counts + SVs	1.32741	1.27447	chr10	5046097	AKR1C2;AKR1C2;AKR1C2
cg13686589	36.612	37.0951	0.986976	7950212375654317	0,2.99475970068118e+47	0.323654	204.552	103.068	1.98462	6.84865e+88	12.65,3.70880202693819e+176	0.0471869	ever_bf ~ methylation	ever_bf ~ methylation + maternal_BMI + maternal_age + parity + mat_smk_preg + maternal_education + social_class + bf_intention + cell counts + SVs	1.32741	1.27447	chr7	156792850
cg08626625	12.833	7.96315	1.61155	374388	0.06,2247452258326.08	0.107059	34.9922	17.6322	1.98456	1573676387447462	1.54,1.60595227200251e+30	0.047193	ever_bf ~ methylation	ever_bf ~ methylation + maternal_BMI + maternal_age + parity + mat_smk_preg + maternal_education + social_class + bf_intention + cell counts + SVs	1.32741	1.27447	chr6	33129765
cg02850933	152.431	86.7631	1.75687	1.58521e+66	0,1.13329516047533e+140	0.0789403	478.626	241.175	1.98456	7.32223e+207	373.26,Inf	0.0471939	ever_bf ~ methylation	ever_bf ~ methylation + maternal_BMI + maternal_age + parity + mat_smk_preg + maternal_education + social_class + bf_intention + cell counts + SVs	1.32741	1.27447	chr1	249167489
cg09872088	-8.82455	4.60982	-1.91429	0.000147078	0,1.23	0.055583	-18.9574	9.55249	-1.98455	5.8467e-09	0,0.79	0.0471946	ever_bf ~ methylation	ever_bf ~ methylation + maternal_BMI + maternal_age + parity + mat_smk_preg + maternal_education + social_class + bf_intention + cell counts + SVs	1.32741	1.27447	chr10	121265893	RGS10;RGS10
cg16551963	-1.30634	1.98851	-0.656942	0.270811	0.01,13.35	0.511219	-12.2646	6.18007	-1.98454	4.71587e-06	0,0.86	0.0471959	ever_bf ~ methylation	ever_bf ~ methylation + maternal_BMI + maternal_age + parity + mat_smk_preg + maternal_education + social_class + bf_intention + cell counts + SVs	1.32741	1.27447	chr1	92687615	C1orf146
cg20816261	174.905	77.6396	2.25279	9.12992e+75	7452561957.29,1.11847982116007e+142	0.0242726	351.188	176.964	1.98452	3.30401e+152	76.65,1.42422146725296e+303	0.0471978	ever_bf ~ methylation	ever_bf ~ methylation + maternal_BMI + maternal_age + parity + mat_smk_preg + maternal_education + social_class + bf_intention + cell counts + SVs	1.32741	1.27447	chr1	169455358	SLC19A2
cg23344452	8.92062	19.7454	0.451782	7484.72	0,4.80615396195502e+20	0.651426	85.6592	43.1637	1.98452	1.58965e+37	2.88,8.76991777960689e+73	0.0471981	ever_bf ~ methylation	ever_bf ~ methylation + maternal_BMI + maternal_age + parity + mat_smk_preg + maternal_education + social_class + bf_intention + cell counts + SVs	1.32741	1.27447	chr6	30068501
cg12963168	3.44287	5.87912	0.58561	31.2767	0,3159561.92	0.558137	-37.7801	19.0375	-1.98451	3.91103e-17	0,0.63	0.0471988	ever_bf ~ methylation	ever_bf ~ methylation + maternal_BMI + maternal_age + parity + mat_smk_preg + maternal_education + social_class + bf_intention + cell counts + SVs	1.32741	1.27447	chr14	72926305	RGS6
cg09765994	81.8141	42.5537	1.92261	3.39963e+35	0.2,5.67426966238119e+71	0.0545294	227.522	114.65	1.98449	6.47872e+98	16.57,2.53385028715427e+196	0.0472017	ever_bf ~ methylation	ever_bf ~ methylation + maternal_BMI + maternal_age + parity + mat_smk_preg + maternal_education + social_class + bf_intention + cell counts + SVs	1.32741	1.27447	chr1	14026605	PRDM2
cg20399842	4.83103	11.2065	0.431091	125.34	0,433777618200.92	0.666402	51.4546	25.9285	1.98448	2.22045e+22	1.89,2.61349387457553e+44	0.0472024	ever_bf ~ methylation	ever_bf ~ methylation + maternal_BMI + maternal_age + parity + mat_smk_preg + maternal_education + social_class + bf_intention + cell counts + SVs	1.32741	1.27447	chr2	21346738
cg17010100	1.57517	3.36271	0.468423	4.83156	0.01,3519.5	0.639482	15.3632	7.7417	1.98447	4.70063e+06	1.21,18282094455952.5	0.047203	ever_bf ~ methylation	ever_bf ~ methylation + maternal_BMI + maternal_age + parity + mat_smk_preg + maternal_education + social_class + bf_intention + cell counts + SVs	1.32741	1.27447	chr5	59188112	PDE4D;PDE4D
cg24370974	4.15086	4.44549	0.933723	63.4883	0.01,386165.19	0.350447	21.4287	10.7982	1.98447	2.02474e+09	1.3,3147664332685383168	0.0472036	ever_bf ~ methylation	ever_bf ~ methylation + maternal_BMI + maternal_age + parity + mat_smk_preg + maternal_education + social_class + bf_intention + cell counts + SVs	1.32741	1.27447	chr6	31721356	MSH5;MSH5;MSH5;MSH5
cg00666559	-0.543644	2.3397	-0.232357	0.580629	0.01,56.95	0.816261	-11.8689	5.98101	-1.98443	7.00498e-06	0,0.86	0.0472081	ever_bf ~ methylation	ever_bf ~ methylation + maternal_BMI + maternal_age + parity + mat_smk_preg + maternal_education + social_class + bf_intention + cell counts + SVs	1.32741	1.27447	chr17	79793439	DYSFIP1
cg13945224	2.48428	4.08209	0.60858	11.9925	0,35781.21	0.542803	-28.9709	14.5992	-1.98441	2.61888e-13	0,0.7	0.0472102	ever_bf ~ methylation	ever_bf ~ methylation + maternal_BMI + maternal_age + parity + mat_smk_preg + maternal_education + social_class + bf_intention + cell counts + SVs	1.32741	1.27447	chr9	98111970
cg06598663	-11.843	8.40911	-1.40836	7.18848e-06	0,103.42	0.159025	-39.2684	19.7885	-1.9844	8.82978e-18	0,0.62	0.0472109	ever_bf ~ methylation	ever_bf ~ methylation + maternal_BMI + maternal_age + parity + mat_smk_preg + maternal_education + social_class + bf_intention + cell counts + SVs	1.32741	1.27447	chr11	508769	RNH1;RNH1;RNH1;RNH1
cg02527886	-67.2062	21.1169	-3.18258	6.49737e-30	0,0	0.0014597	-107.408	54.1265	-1.98439	2.25504e-47	0,0.27	0.0472119	ever_bf ~ methylation	ever_bf ~ methylation + maternal_BMI + maternal_age + parity + mat_smk_preg + maternal_education + social_class + bf_intention + cell counts + SVs	1.32741	1.27447	chr7	2968316	CARD11
cg06819926	-1.76218	3.57553	-0.492844	0.171671	0,189.78	0.622123	-21.2352	10.7011	-1.98439	5.99355e-10	0,0.77	0.0472122	ever_bf ~ methylation	ever_bf ~ methylation + maternal_BMI + maternal_age + parity + mat_smk_preg + maternal_education + social_class + bf_intention + cell counts + SVs	1.32741	1.27447	chr8	8034763
cg22848779	174.844	93.0185	1.87966	8.5822e+75	0,1.29593211351997e+155	0.0601539	398.657	200.897	1.98438	1.36349e+173	134.09,Inf	0.0472131	ever_bf ~ methylation	ever_bf ~ methylation + maternal_BMI + maternal_age + parity + mat_smk_preg + maternal_education + social_class + bf_intention + cell counts + SVs	1.32741	1.27447	chr4	103997452	NHEDC2;NHEDC2
cg26037142	0.885326	1.4377	0.615796	2.42378	0.14,40.58	0.538029	6.44459	3.24766	1.98438	629.287	1.08,365855.42	0.0472134	ever_bf ~ methylation	ever_bf ~ methylation + maternal_BMI + maternal_age + parity + mat_smk_preg + maternal_education + social_class + bf_intention + cell counts + SVs	1.32741	1.27447	chr6	32097481	ATF6B;ATF6B;FKBPL
cg27072665	2.46974	5.06235	0.487864	11.8194	0,240855.96	0.625646	34.3225	17.2964	1.98437	805475800128317	1.52,4.25620222635997e+29	0.0472143	ever_bf ~ methylation	ever_bf ~ methylation + maternal_BMI + maternal_age + parity + mat_smk_preg + maternal_education + social_class + bf_intention + cell counts + SVs	1.32741	1.27447	chr15	74662597
cg08979136	115.818	53.0781	2.18203	1.99129e+50	131261.92,3.02086025334811e+95	0.0291073	223.956	112.86	1.98437	1.83217e+97	15.65,2.14455330797504e+193	0.0472144	ever_bf ~ methylation	ever_bf ~ methylation + maternal_BMI + maternal_age + parity + mat_smk_preg + maternal_education + social_class + bf_intention + cell counts + SVs	1.32741	1.27447	chr5	114504983	TRIM36
cg07556569	4.65428	4.80653	0.968324	105.034	0.01,1296383.27	0.332882	25.7585	12.9807	1.98436	1.5373e+11	1.37,1.72255743533626e+22	0.0472155	ever_bf ~ methylation	ever_bf ~ methylation + maternal_BMI + maternal_age + parity + mat_smk_preg + maternal_education + social_class + bf_intention + cell counts + SVs	1.32741	1.27447	chr3	53860720	CHDH
cg25771226	-0.869721	2.04275	-0.425759	0.419069	0.01,22.97	0.670283	12.9906	6.54648	1.98436	438256	1.17,163757136659.16	0.0472158	ever_bf ~ methylation	ever_bf ~ methylation + maternal_BMI + maternal_age + parity + mat_smk_preg + maternal_education + social_class + bf_intention + cell counts + SVs	1.32741	1.27447	chr22	41781010	TEF;TEF
cg27376392	-69.9125	23.1723	-3.01707	4.33902e-31	0,0	0.00255229	-102.321	51.565	-1.98432	3.65043e-45	0,0.29	0.0472201	ever_bf ~ methylation	ever_bf ~ methylation + maternal_BMI + maternal_age + parity + mat_smk_preg + maternal_education + social_class + bf_intention + cell counts + SVs	1.32741	1.27447	chr5	1169632
cg15852649	-1.0321	3.61776	-0.285288	0.356256	0,427.82	0.775423	15.3683	7.745	1.98429	4.72466e+06	1.21,18494907402982.2	0.0472239	ever_bf ~ methylation	ever_bf ~ methylation + maternal_BMI + maternal_age + parity + mat_smk_preg + maternal_education + social_class + bf_intention + cell counts + SVs	1.32741	1.27447	chr17	42732495	C17orf104
cg14555113	2.72251	3.45109	0.788885	15.2185	0.02,13182.57	0.430179	26.9061	13.5596	1.98428	4.84351e+11	1.39,1.68793577604202e+23	0.047225	ever_bf ~ methylation	ever_bf ~ methylation + maternal_BMI + maternal_age + parity + mat_smk_preg + maternal_education + social_class + bf_intention + cell counts + SVs	1.32741	1.27447	chr7	77423414	TMEM60
cg20474271	33.9393	44.5745	0.761404	549072246046315	0,4.81118484018818e+52	0.446416	-199.274	100.426	-1.98428	2.86069e-87	0,0.09	0.0472251	ever_bf ~ methylation	ever_bf ~ methylation + maternal_BMI + maternal_age + parity + mat_smk_preg + maternal_education + social_class + bf_intention + cell counts + SVs	1.32741	1.27447	chr5	141931455
cg02157894	-6.13012	5.96113	-1.02835	0.00217632	0,258.19	0.303786	-26.7577	13.485	-1.98426	2.39478e-12	0,0.72	0.0472265	ever_bf ~ methylation	ever_bf ~ methylation + maternal_BMI + maternal_age + parity + mat_smk_preg + maternal_education + social_class + bf_intention + cell counts + SVs	1.32741	1.27447	chr12	53995504	ATF7;ATF7;ATF7
cg12105382	-0.813827	2.845	-0.286055	0.443159	0,117.02	0.774836	-14.0091	7.06022	-1.98423	8.24012e-07	0,0.84	0.0472305	ever_bf ~ methylation	ever_bf ~ methylation + maternal_BMI + maternal_age + parity + mat_smk_preg + maternal_education + social_class + bf_intention + cell counts + SVs	1.32741	1.27447	chr12	4390091	CCND2
cg27397287	23.7688	10.4433	2.27597	2.10206e+10	27.11,16300369008472537088	0.0228476	69.0476	34.7983	1.98423	9.70521e+29	2.32,4.05413113128676e+59	0.0472307	ever_bf ~ methylation	ever_bf ~ methylation + maternal_BMI + maternal_age + parity + mat_smk_preg + maternal_education + social_class + bf_intention + cell counts + SVs	1.32741	1.27447	chr19	14492495	CD97;CD97;CD97
cg08254399	-2.03446	3.07213	-0.662233	0.130751	0,53.89	0.507822	21.3291	10.7496	1.98418	1.83271e+09	1.3,2590151924392714240	0.0472363	ever_bf ~ methylation	ever_bf ~ methylation + maternal_BMI + maternal_age + parity + mat_smk_preg + maternal_education + social_class + bf_intention + cell counts + SVs	1.32741	1.27447	chr6	45671659
cg17369694	1.38328	0.636435	2.17349	3.98798	1.15,13.88	0.0297436	2.41777	1.21853	1.98417	11.2208	1.03,122.25	0.0472368	ever_bf ~ methylation	ever_bf ~ methylation + maternal_BMI + maternal_age + parity + mat_smk_preg + maternal_education + social_class + bf_intention + cell counts + SVs	1.32741	1.27447	chr6	32485396	HLA-DRB5
cg23411043	5.29564	2.30515	2.29731	199.466	2.18,18283.25	0.0216012	11.7815	5.93774	1.98417	130805	1.15,14822690093.73	0.0472372	ever_bf ~ methylation	ever_bf ~ methylation + maternal_BMI + maternal_age + parity + mat_smk_preg + maternal_education + social_class + bf_intention + cell counts + SVs	1.32741	1.27447	chr17	78157950	CARD14
cg02204262	-1.18946	1.28787	-0.923588	0.304386	0.02,3.8	0.355701	-5.61544	2.83016	-1.98414	0.0036412	0,0.93	0.0472402	ever_bf ~ methylation	ever_bf ~ methylation + maternal_BMI + maternal_age + parity + mat_smk_preg + maternal_education + social_class + bf_intention + cell counts + SVs	1.32741	1.27447	chr5	140201746	PCDHA2;PCDHA1;PCDHA1;PCDHA3;PCDHA4;PCDHA5;PCDHA5
cg12803724	35.3732	28.31	1.2495	2303548229181498	0,2.8861741260087e+39	0.211483	151.561	76.3865	1.98413	6.63771e+65	6.32,6.97424119517285e+130	0.0472412	ever_bf ~ methylation	ever_bf ~ methylation + maternal_BMI + maternal_age + parity + mat_smk_preg + maternal_education + social_class + bf_intention + cell counts + SVs	1.32741	1.27447	chr8	79578360	FAM164A;FAM164A
cg10178082	-5.73713	4.1031	-1.39824	0.00322401	0,10.02	0.162041	-21.3175	10.744	-1.98413	5.51966e-10	0,0.77	0.0472413	ever_bf ~ methylation	ever_bf ~ methylation + maternal_BMI + maternal_age + parity + mat_smk_preg + maternal_education + social_class + bf_intention + cell counts + SVs	1.32741	1.27447	chr17	80839243	TBCD
cg12317811	4.31608	7.86152	0.549013	74.8945	0,368395741.86	0.582996	36.3438	18.3179	1.98407	6080310401060402	1.55,2.37902132468552e+31	0.0472485	ever_bf ~ methylation	ever_bf ~ methylation + maternal_BMI + maternal_age + parity + mat_smk_preg + maternal_education + social_class + bf_intention + cell counts + SVs	1.32741	1.27447	chr15	55489544	RSL24D1
cg19657875	8.94438	7.06308	1.26636	7664.68	0.01,7883325681.21	0.205385	43.1824	21.7646	1.98406	5.67362e+18	1.69,1.90678705724295e+37	0.0472492	ever_bf ~ methylation	ever_bf ~ methylation + maternal_BMI + maternal_age + parity + mat_smk_preg + maternal_education + social_class + bf_intention + cell counts + SVs	1.32741	1.27447	chr5	76382381	ZBED3;LOC728723
cg08791813	0.226793	6.11919	0.0370626	1.25457	0,202888.5	0.970435	36.6313	18.463	1.98404	8105627892557997	1.56,4.21492138588433e+31	0.0472511	ever_bf ~ methylation	ever_bf ~ methylation + maternal_BMI + maternal_age + parity + mat_smk_preg + maternal_education + social_class + bf_intention + cell counts + SVs	1.32741	1.27447	chr5	80316822	RASGRF2
cg08409173	30.5318	15.2622	2.00048	18188136626921	1.86,1.78332558869438e+26	0.0454479	68.0448	34.2961	1.98404	3.56034e+29	2.28,5.55775389301797e+58	0.0472513	ever_bf ~ methylation	ever_bf ~ methylation + maternal_BMI + maternal_age + parity + mat_smk_preg + maternal_education + social_class + bf_intention + cell counts + SVs	1.32741	1.27447	chr19	7853544	CLEC4GP1
cg23530245	-7.60105	9.44116	-0.805097	0.000499924	0,54373.15	0.420764	-51.8441	26.1306	-1.98404	3.05066e-23	0,0.53	0.0472515	ever_bf ~ methylation	ever_bf ~ methylation + maternal_BMI + maternal_age + parity + mat_smk_preg + maternal_education + social_class + bf_intention + cell counts + SVs	1.32741	1.27447	chr11	102324110	TMEM123
cg04515677	24.3113	21.787	1.11586	3.61625e+10	0,1.26982828834558e+29	0.264482	112.788	56.8476	1.98403	9.61698e+48	3.92,2.35896653225274e+97	0.0472521	ever_bf ~ methylation	ever_bf ~ methylation + maternal_BMI + maternal_age + parity + mat_smk_preg + maternal_education + social_class + bf_intention + cell counts + SVs	1.32741	1.27447	chr7	112090494	IFRD1;IFRD1
cg00013475	111.817	47.5512	2.35152	3.6452e+48	121716357.7,1.09167878633314e+89	0.0186969	196.094	98.8372	1.98401	1.45341e+85	10.73,1.96940078106119e+169	0.0472552	ever_bf ~ methylation	ever_bf ~ methylation + maternal_BMI + maternal_age + parity + mat_smk_preg + maternal_education + social_class + bf_intention + cell counts + SVs	1.32741	1.27447	chr2	71680721	DYSF;DYSF;DYSF;DYSF;DYSF;DYSF;DYSF
cg00976509	8.91363	21.898	0.407051	7432.57	0,3.24437982427971e+22	0.68397	121.432	61.2056	1.984	5.46096e+52	4.35,6.86327357392923e+104	0.0472556	ever_bf ~ methylation	ever_bf ~ methylation + maternal_BMI + maternal_age + parity + mat_smk_preg + maternal_education + social_class + bf_intention + cell counts + SVs	1.32741	1.27447	chr11	130184046	ZBTB44
cg13763516	6.34358	6.43574	0.985679	568.826	0,171078039.9	0.324291	-44.1621	22.2591	-1.984	6.61685e-20	0,0.59	0.0472561	ever_bf ~ methylation	ever_bf ~ methylation + maternal_BMI + maternal_age + parity + mat_smk_preg + maternal_education + social_class + bf_intention + cell counts + SVs	1.32741	1.27447	chr17	20947094	USP22
cg08438033	2.40133	10.7745	0.222871	11.0379	0,16380891710.09	0.823636	51.7244	26.071	1.98398	2.90819e+22	1.87,4.52581863722862e+44	0.0472577	ever_bf ~ methylation	ever_bf ~ methylation + maternal_BMI + maternal_age + parity + mat_smk_preg + maternal_education + social_class + bf_intention + cell counts + SVs	1.32741	1.27447	chr4	72053397	SLC4A4;SLC4A4
cg00490976	-0.2535	1.45356	-0.174399	0.77608	0.04,13.4	0.861552	7.29304	3.67599	1.98396	1470.03	1.09,1978775.72	0.0472599	ever_bf ~ methylation	ever_bf ~ methylation + maternal_BMI + maternal_age + parity + mat_smk_preg + maternal_education + social_class + bf_intention + cell counts + SVs	1.32741	1.27447	chr3	194034055
cg13808058	1.91536	2.91264	0.657603	6.78937	0.02,2046.99	0.510793	12.418	6.25919	1.98396	247206	1.16,52600305142.02	0.0472603	ever_bf ~ methylation	ever_bf ~ methylation + maternal_BMI + maternal_age + parity + mat_smk_preg + maternal_education + social_class + bf_intention + cell counts + SVs	1.32741	1.27447	chr1	203605590	ATP2B4;ATP2B4
cg07598272	4.18928	2.76455	1.51536	65.9752	0.29,14880.21	0.129681	14.9026	7.51158	1.98395	2.96558e+06	1.2,7346749453819.95	0.0472616	ever_bf ~ methylation	ever_bf ~ methylation + maternal_BMI + maternal_age + parity + mat_smk_preg + maternal_education + social_class + bf_intention + cell counts + SVs	1.32741	1.27447	chr16	86597244
cg20561261	-0.700414	1.64464	-0.425876	0.49638	0.02,12.47	0.670198	11.6312	5.86275	1.98392	112558	1.15,11011559921.83	0.0472648	ever_bf ~ methylation	ever_bf ~ methylation + maternal_BMI + maternal_age + parity + mat_smk_preg + maternal_education + social_class + bf_intention + cell counts + SVs	1.32741	1.27447	chr17	73316280	GRB2;GRB2
cg12606682	-6.85438	2.74854	-2.49383	0.00105483	0,0.23	0.0126374	-14.8166	7.46839	-1.98391	3.67472e-07	0,0.84	0.0472658	ever_bf ~ methylation	ever_bf ~ methylation + maternal_BMI + maternal_age + parity + mat_smk_preg + maternal_education + social_class + bf_intention + cell counts + SVs	1.32741	1.27447	chr11	62190604	SCGB1A1
cg14429128	-1.49797	2.01689	-0.742714	0.223583	0,11.65	0.457655	-9.79757	4.93858	-1.98388	5.55864e-05	0,0.89	0.0472688	ever_bf ~ methylation	ever_bf ~ methylation + maternal_BMI + maternal_age + parity + mat_smk_preg + maternal_education + social_class + bf_intention + cell counts + SVs	1.32741	1.27447	chr13	22299301
cg08823975	7.15341	5.9053	1.21135	1278.46	0.01,135950073.5	0.22576	22.8504	11.5182	1.98386	8.39059e+09	1.32,53486629681759830016	0.0472718	ever_bf ~ methylation	ever_bf ~ methylation + maternal_BMI + maternal_age + parity + mat_smk_preg + maternal_education + social_class + bf_intention + cell counts + SVs	1.32741	1.27447	chr4	185724646	ACSL1
cg14212738	9.44235	10.2993	0.9168	12611.3	0,7373279506494.84	0.359248	41.8623	21.1016	1.98384	1.51548e+18	1.65,1.38876827658172e+36	0.0472738	ever_bf ~ methylation	ever_bf ~ methylation + maternal_BMI + maternal_age + parity + mat_smk_preg + maternal_education + social_class + bf_intention + cell counts + SVs	1.32741	1.27447	chr11	82783003	RAB30
cg16774084	-1.85323	2.00719	-0.923299	0.15673	0,8.01	0.355852	-8.39036	4.22937	-1.98383	0.000227046	0,0.9	0.0472744	ever_bf ~ methylation	ever_bf ~ methylation + maternal_BMI + maternal_age + parity + mat_smk_preg + maternal_education + social_class + bf_intention + cell counts + SVs	1.32741	1.27447	chr14	107210989
cg00669347	0.188574	1.73512	0.108681	1.20753	0.04,36.21	0.913456	-7.42148	3.74099	-1.98383	0.000598264	0,0.91	0.0472752	ever_bf ~ methylation	ever_bf ~ methylation + maternal_BMI + maternal_age + parity + mat_smk_preg + maternal_education + social_class + bf_intention + cell counts + SVs	1.32741	1.27447	chr16	86767757
cg03641529	-0.806449	1.48845	-0.541804	0.446441	0.02,8.26	0.587954	-7.05007	3.55384	-1.98379	0.000867345	0,0.92	0.047279	ever_bf ~ methylation	ever_bf ~ methylation + maternal_BMI + maternal_age + parity + mat_smk_preg + maternal_education + social_class + bf_intention + cell counts + SVs	1.32741	1.27447	chr17	17716218	SREBF1;SREBF1
cg13754259	-1.54263	2.11931	-0.727893	0.213818	0,13.62	0.466679	-9.52144	4.79963	-1.98379	7.32643e-05	0,0.89	0.0472795	ever_bf ~ methylation	ever_bf ~ methylation + maternal_BMI + maternal_age + parity + mat_smk_preg + maternal_education + social_class + bf_intention + cell counts + SVs	1.32741	1.27447	chr10	101294337	NKX2-3
cg20785344	4.24251	46.8035	0.0906453	69.5824	0,4.81294464375985e+41	0.927774	-221.44	111.625	-1.98378	6.76074e-97	0,0.07	0.0472806	ever_bf ~ methylation	ever_bf ~ methylation + maternal_BMI + maternal_age + parity + mat_smk_preg + maternal_education + social_class + bf_intention + cell counts + SVs	1.32741	1.27447	chr12	133287770	PGAM5;PGAM5;PGAM5
cg04166411	-4.41698	1.74217	-2.53533	0.0120707	0,0.37	0.0112342	-6.87275	3.46451	-1.98376	0.00103562	0,0.92	0.0472826	ever_bf ~ methylation	ever_bf ~ methylation + maternal_BMI + maternal_age + parity + mat_smk_preg + maternal_education + social_class + bf_intention + cell counts + SVs	1.32741	1.27447	chr8	25812331	EBF2
cg18898498	2.40807	2.02964	1.18645	11.1125	0.21,593.58	0.235446	8.86341	4.46808	1.98372	7068.56	1.11,44940565.19	0.0472873	ever_bf ~ methylation	ever_bf ~ methylation + maternal_BMI + maternal_age + parity + mat_smk_preg + maternal_education + social_class + bf_intention + cell counts + SVs	1.32741	1.27447	chr8	143549268	BAI1
cg27108629	2.97229	1.70378	1.74452	19.5366	0.69,550.98	0.0810678	6.96446	3.51082	1.98371	1058.35	1.09,1030624.19	0.047288	ever_bf ~ methylation	ever_bf ~ methylation + maternal_BMI + maternal_age + parity + mat_smk_preg + maternal_education + social_class + bf_intention + cell counts + SVs	1.32741	1.27447	chr12	34503503
cg03634708	48.5873	68.5274	0.70902	1.26243e+21	0,2.70961381860338e+79	0.478312	335.701	169.229	1.98371	6.20832e+145	55.29,6.97127866591691e+289	0.0472881	ever_bf ~ methylation	ever_bf ~ methylation + maternal_BMI + maternal_age + parity + mat_smk_preg + maternal_education + social_class + bf_intention + cell counts + SVs	1.32741	1.27447	chr10	32345420	KIF5B
cg11766552	-10.1084	30.5583	-0.330792	4.0735e-05	0,4.1849663320535e+21	0.740802	-113.022	56.975	-1.98371	8.22723e-50	0,0.26	0.0472884	ever_bf ~ methylation	ever_bf ~ methylation + maternal_BMI + maternal_age + parity + mat_smk_preg + maternal_education + social_class + bf_intention + cell counts + SVs	1.32741	1.27447	chr11	65547881	DKFZp761E198
cg23738548	-63.555	27.0318	-2.35112	2.5027e-28	0,0	0.0187169	-124.187	62.6054	-1.98364	1.16522e-54	0,0.23	0.0472956	ever_bf ~ methylation	ever_bf ~ methylation + maternal_BMI + maternal_age + parity + mat_smk_preg + maternal_education + social_class + bf_intention + cell counts + SVs	1.32741	1.27447	chr7	622318	PRKAR1B;PRKAR1B;PRKAR1B;PRKAR1B;PRKAR1B;PRKAR1B
cg01336233	-3.59297	2.54495	-1.4118	0.0275165	0,4.04	0.158008	-15.9915	8.06171	-1.98363	1.13498e-07	0,0.83	0.0472965	ever_bf ~ methylation	ever_bf ~ methylation + maternal_BMI + maternal_age + parity + mat_smk_preg + maternal_education + social_class + bf_intention + cell counts + SVs	1.32741	1.27447	chr3	15156079
cg21854725	90.4249	55.4335	1.63123	1.86652e+39	0,2.8640201055905e+86	0.102841	226.878	114.375	1.98363	3.40289e+98	14.92,7.75859665350551e+195	0.0472968	ever_bf ~ methylation	ever_bf ~ methylation + maternal_BMI + maternal_age + parity + mat_smk_preg + maternal_education + social_class + bf_intention + cell counts + SVs	1.32741	1.27447	chr20	62610842	SAMD10;SAMD10
cg07200122	-2.81059	3.05098	-0.921208	0.0601696	0,23.79	0.356942	-20.7957	10.4837	-1.98362	9.30119e-10	0,0.78	0.0472987	ever_bf ~ methylation	ever_bf ~ methylation + maternal_BMI + maternal_age + parity + mat_smk_preg + maternal_education + social_class + bf_intention + cell counts + SVs	1.32741	1.27447	chr2	312159
cg05803810	4.97545	3.69744	1.34565	144.814	0.1,203301.35	0.178417	20.5546	10.3623	1.9836	8.44825e+08	1.28,558902610686217152	0.0473007	ever_bf ~ methylation	ever_bf ~ methylation + maternal_BMI + maternal_age + parity + mat_smk_preg + maternal_education + social_class + bf_intention + cell counts + SVs	1.32741	1.27447	chr16	27507356	GTF3C1
cg09474105	-10.9922	6.90968	-1.59084	1.6833e-05	0,12.82	0.111646	-36.9243	18.6151	-1.98357	9.20426e-17	0,0.64	0.047304	ever_bf ~ methylation	ever_bf ~ methylation + maternal_BMI + maternal_age + parity + mat_smk_preg + maternal_education + social_class + bf_intention + cell counts + SVs	1.32741	1.27447	chr3	73160429
cg09616526	-3.56901	2.79194	-1.27833	0.0281838	0,6.71	0.201134	-17.1265	8.63421	-1.98357	3.64785e-08	0,0.82	0.0473041	ever_bf ~ methylation	ever_bf ~ methylation + maternal_BMI + maternal_age + parity + mat_smk_preg + maternal_education + social_class + bf_intention + cell counts + SVs	1.32741	1.27447	chr16	21415657	NPIPL3
cg26267666	-1.53967	4.54454	-0.338795	0.214452	0,1583.87	0.734764	17.1995	8.67101	1.98357	2.94889e+07	1.23,708873057220205	0.0473041	ever_bf ~ methylation	ever_bf ~ methylation + maternal_BMI + maternal_age + parity + mat_smk_preg + maternal_education + social_class + bf_intention + cell counts + SVs	1.32741	1.27447	chr14	68708989	RAD51L1;RAD51L1;RAD51L1
cg16663739	-2.02431	1.79107	-1.13023	0.132085	0,4.42	0.258381	10.8855	5.48786	1.98356	53396.1	1.14,2505366684.7	0.0473051	ever_bf ~ methylation	ever_bf ~ methylation + maternal_BMI + maternal_age + parity + mat_smk_preg + maternal_education + social_class + bf_intention + cell counts + SVs	1.32741	1.27447	chr3	69408925	FRMD4B
cg12466022	3.22269	4.60929	0.699173	25.0955	0,210428.45	0.484444	24.1424	12.1714	1.98355	3.05438e+10	1.33,7.00467702226846e+20	0.0473066	ever_bf ~ methylation	ever_bf ~ methylation + maternal_BMI + maternal_age + parity + mat_smk_preg + maternal_education + social_class + bf_intention + cell counts + SVs	1.32741	1.27447	chr1	244777505	C1orf101;C1orf101
cg15517658	12.9685	7.77876	1.66717	428714	0.1,1793003464859.53	0.0954799	81.9943	41.3376	1.98353	4.07091e+35	2.65,6.26542046356132e+70	0.0473082	ever_bf ~ methylation	ever_bf ~ methylation + maternal_BMI + maternal_age + parity + mat_smk_preg + maternal_education + social_class + bf_intention + cell counts + SVs	1.32741	1.27447	chr19	58666209
cg19893494	-0.935577	1.77424	-0.527311	0.39236	0.01,12.7	0.597978	-13.6654	6.88943	-1.98353	1.162e-06	0,0.85	0.0473087	ever_bf ~ methylation	ever_bf ~ methylation + maternal_BMI + maternal_age + parity + mat_smk_preg + maternal_education + social_class + bf_intention + cell counts + SVs	1.32741	1.27447	chr8	126162903	NSMCE2
cg14020176	3.51381	3.22975	1.08795	33.5761	0.06,18847.1	0.276615	-17.9248	9.03691	-1.98351	1.64193e-08	0,0.81	0.0473104	ever_bf ~ methylation	ever_bf ~ methylation + maternal_BMI + maternal_age + parity + mat_smk_preg + maternal_education + social_class + bf_intention + cell counts + SVs	1.32741	1.27447	chr17	72764985	SLC9A3R1
cg07732471	-1.54087	2.13235	-0.722618	0.214194	0,13.99	0.469915	11.5183	5.80708	1.9835	100544	1.15,8819365860.81	0.0473114	ever_bf ~ methylation	ever_bf ~ methylation + maternal_BMI + maternal_age + parity + mat_smk_preg + maternal_education + social_class + bf_intention + cell counts + SVs	1.32741	1.27447	chr6	31635946	CSNK2B
cg20786706	-1.54247	1.67614	-0.920253	0.213852	0.01,5.71	0.357441	-7.74965	3.90706	-1.9835	0.000430891	0,0.91	0.0473117	ever_bf ~ methylation	ever_bf ~ methylation + maternal_BMI + maternal_age + parity + mat_smk_preg + maternal_education + social_class + bf_intention + cell counts + SVs	1.32741	1.27447	chr6	3782190
cg25709790	-0.812364	0.57278	-1.41828	0.443808	0.14,1.36	0.156108	-2.49875	1.25978	-1.98349	0.0821874	0.01,0.97	0.0473126	ever_bf ~ methylation	ever_bf ~ methylation + maternal_BMI + maternal_age + parity + mat_smk_preg + maternal_education + social_class + bf_intention + cell counts + SVs	1.32741	1.27447	chr7	24742552	DFNA5;DFNA5;DFNA5
cg10536067	-9.19632	18.9018	-0.486531	0.000101412	0,1246342693255.97	0.626591	-88.0277	44.3803	-1.98349	5.88909e-39	0,0.35	0.0473132	ever_bf ~ methylation	ever_bf ~ methylation + maternal_BMI + maternal_age + parity + mat_smk_preg + maternal_education + social_class + bf_intention + cell counts + SVs	1.32741	1.27447	chr17	72890001	FADS6
cg16382314	-3.73908	4.07247	-0.918135	0.0237759	0,69.61	0.358548	-17.1864	8.66496	-1.98343	3.43604e-08	0,0.82	0.0473191	ever_bf ~ methylation	ever_bf ~ methylation + maternal_BMI + maternal_age + parity + mat_smk_preg + maternal_education + social_class + bf_intention + cell counts + SVs	1.32741	1.27447	chr1	2200962	SKI
cg11881754	-0.319261	40.054	-0.00797076	0.726686	0,9.03668724387842e+33	0.99364	-159.909	80.6231	-1.98341	3.56819e-70	0,0.15	0.0473215	ever_bf ~ methylation	ever_bf ~ methylation + maternal_BMI + maternal_age + parity + mat_smk_preg + maternal_education + social_class + bf_intention + cell counts + SVs	1.32741	1.27447	chr7	75889293	SRRM3
cg17015217	4.92468	3.23414	1.52272	137.646	0.24,77931.68	0.127829	14.1254	7.12181	1.9834	1.3633e+06	1.18,1573269629465.91	0.0473225	ever_bf ~ methylation	ever_bf ~ methylation + maternal_BMI + maternal_age + parity + mat_smk_preg + maternal_education + social_class + bf_intention + cell counts + SVs	1.32741	1.27447	chrX	55187812	FAM104B;FAM104B;FAM104B;FAM104B;FAM104B;FAM104B;FAM104B;FAM104B
cg19837815	-9.06321	5.76699	-1.57157	0.00011585	0,9.39	0.116051	-27.9626	14.0986	-1.98336	7.17764e-13	0,0.72	0.0473276	ever_bf ~ methylation	ever_bf ~ methylation + maternal_BMI + maternal_age + parity + mat_smk_preg + maternal_education + social_class + bf_intention + cell counts + SVs	1.32741	1.27447	chr7	150026909	C7orf29;LRRC61;LRRC61
cg22376688	7.63629	4.20012	1.81811	2072.04	0.55,7791271.63	0.0690467	23.0477	11.6206	1.98335	1.02208e+10	1.31,79642183553363640320	0.0473286	ever_bf ~ methylation	ever_bf ~ methylation + maternal_BMI + maternal_age + parity + mat_smk_preg + maternal_education + social_class + bf_intention + cell counts + SVs	1.32741	1.27447	chr12	49375340	WNT1
cg13209192	3.09802	5.30464	0.584021	22.1541	0,725861.11	0.559206	26.4354	13.3287	1.98334	3.02517e+11	1.36,6.70467108660089e+22	0.0473292	ever_bf ~ methylation	ever_bf ~ methylation + maternal_BMI + maternal_age + parity + mat_smk_preg + maternal_education + social_class + bf_intention + cell counts + SVs	1.32741	1.27447	chr12	5352389
cg14166009	-1.35475	1.75312	-0.772761	0.258013	0.01,8.02	0.439664	-8.49761	4.2845	-1.98334	0.000203956	0,0.9	0.0473299	ever_bf ~ methylation	ever_bf ~ methylation + maternal_BMI + maternal_age + parity + mat_smk_preg + maternal_education + social_class + bf_intention + cell counts + SVs	1.32741	1.27447	chr19	37825309	HKR1
cg24027965	-1.78832	1.73069	-1.0333	0.16724	0.01,4.97	0.301464	-8.20241	4.13567	-1.98333	0.000273993	0,0.91	0.0473302	ever_bf ~ methylation	ever_bf ~ methylation + maternal_BMI + maternal_age + parity + mat_smk_preg + maternal_education + social_class + bf_intention + cell counts + SVs	1.32741	1.27447	chr2	149894786	LYPD6B
cg13443800	2.69888	2.67838	1.00766	14.8631	0.08,2831.32	0.31362	14.4789	7.30048	1.98328	1.94133e+06	1.19,3179755161510.89	0.0473364	ever_bf ~ methylation	ever_bf ~ methylation + maternal_BMI + maternal_age + parity + mat_smk_preg + maternal_education + social_class + bf_intention + cell counts + SVs	1.32741	1.27447	chr9	130369375
cg01381170	0.298551	4.77652	0.0625038	1.3479	0,15686.09	0.950162	23.2389	11.7175	1.98327	1.23745e+10	1.31,1.16583187182036e+20	0.0473373	ever_bf ~ methylation	ever_bf ~ methylation + maternal_BMI + maternal_age + parity + mat_smk_preg + maternal_education + social_class + bf_intention + cell counts + SVs	1.32741	1.27447	chr22	36461406
cg13547250	53.285	40.7416	1.30787	1.38472e+23	0,6.62758042083808e+57	0.190916	-154.785	78.0459	-1.98326	5.99314e-68	0,0.16	0.0473385	ever_bf ~ methylation	ever_bf ~ methylation + maternal_BMI + maternal_age + parity + mat_smk_preg + maternal_education + social_class + bf_intention + cell counts + SVs	1.32741	1.27447	chr16	30107791	YPEL3;YPEL3
cg16527407	-2.24255	2.49227	-0.8998	0.106188	0,14.05	0.368227	-18.0757	9.11419	-1.98325	1.41198e-08	0,0.81	0.0473398	ever_bf ~ methylation	ever_bf ~ methylation + maternal_BMI + maternal_age + parity + mat_smk_preg + maternal_education + social_class + bf_intention + cell counts + SVs	1.32741	1.27447	chr6	29582672	GABBR1;GABBR1;GABBR1
cg08578568	-1.91446	2.06696	-0.926219	0.147421	0,8.47	0.354332	-9.28415	4.6813	-1.98324	9.2885e-05	0,0.9	0.0473407	ever_bf ~ methylation	ever_bf ~ methylation + maternal_BMI + maternal_age + parity + mat_smk_preg + maternal_education + social_class + bf_intention + cell counts + SVs	1.32741	1.27447	chr16	86492943
cg06392698	-2.98313	6.39504	-0.466475	0.0506342	0,14060.83	0.640875	28.8426	14.5432	1.98324	3358807089000	1.4,8.04619788371652e+24	0.0473407	ever_bf ~ methylation	ever_bf ~ methylation + maternal_BMI + maternal_age + parity + mat_smk_preg + maternal_education + social_class + bf_intention + cell counts + SVs	1.32741	1.27447	chr19	42781334
cg17099656	-0.296531	1.02307	-0.289843	0.743393	0.1,5.52	0.771936	4.6501	2.34471	1.98323	104.596	1.06,10360.37	0.047342	ever_bf ~ methylation	ever_bf ~ methylation + maternal_BMI + maternal_age + parity + mat_smk_preg + maternal_education + social_class + bf_intention + cell counts + SVs	1.32741	1.27447	chr22	47135171	CERK
cg17960051	40.2652	65.7913	0.612014	3.06861e+17	0,3.08758775021663e+73	0.540529	300.332	151.436	1.98322	2.70657e+130	33.66,2.17636520548101e+259	0.0473429	ever_bf ~ methylation	ever_bf ~ methylation + maternal_BMI + maternal_age + parity + mat_smk_preg + maternal_education + social_class + bf_intention + cell counts + SVs	1.32741	1.27447	chr7	87257673	ABCB1;RUNDC3B;RUNDC3B;RUNDC3B
cg09304293	4.33799	3.36236	1.29016	76.5535	0.11,55727.07	0.196995	14.3502	7.23588	1.9832	1.70696e+06	1.18,2463385668267.82	0.0473448	ever_bf ~ methylation	ever_bf ~ methylation + maternal_BMI + maternal_age + parity + mat_smk_preg + maternal_education + social_class + bf_intention + cell counts + SVs	1.32741	1.27447	chr6	163475252	PACRG;PACRG;PACRG
cg14156650	0.767608	2.56944	0.298745	2.15461	0.01,331.53	0.765135	11.4319	5.76439	1.9832	92221.6	1.14,7440170814.6	0.047345	ever_bf ~ methylation	ever_bf ~ methylation + maternal_BMI + maternal_age + parity + mat_smk_preg + maternal_education + social_class + bf_intention + cell counts + SVs	1.32741	1.27447	chr16	2054287	ZNF598
cg24796651	1.12414	1.84961	0.607772	3.07757	0.08,115.51	0.543339	7.46039	3.76181	1.98319	1737.83	1.09,2767713.27	0.0473457	ever_bf ~ methylation	ever_bf ~ methylation + maternal_BMI + maternal_age + parity + mat_smk_preg + maternal_education + social_class + bf_intention + cell counts + SVs	1.32741	1.27447	chr4	76912348	SDAD1
cg22560317	8.28622	5.32922	1.55486	3968.82	0.12,136454692.22	0.119978	30.0112	15.1328	1.98319	1.08071e+13	1.42,8.22324312278979e+25	0.0473468	ever_bf ~ methylation	ever_bf ~ methylation + maternal_BMI + maternal_age + parity + mat_smk_preg + maternal_education + social_class + bf_intention + cell counts + SVs	1.32741	1.27447	chr20	48730083	UBE2V1;UBE2V1;UBE2V1;TMEM189-UBE2V1;UBE2V1
cg07732593	-3.92984	2.68404	-1.46415	0.0196469	0,3.78	0.143153	-13.0432	6.5769	-1.98318	2.16477e-06	0,0.86	0.0473471	ever_bf ~ methylation	ever_bf ~ methylation + maternal_BMI + maternal_age + parity + mat_smk_preg + maternal_education + social_class + bf_intention + cell counts + SVs	1.32741	1.27447	chr3	122003350	CASR
cg21736205	-0.485165	2.63961	-0.183802	0.615596	0,108.69	0.854169	21.4969	10.8396	1.98317	2.16762e+09	1.29,3654866584812763648	0.047348	ever_bf ~ methylation	ever_bf ~ methylation + maternal_BMI + maternal_age + parity + mat_smk_preg + maternal_education + social_class + bf_intention + cell counts + SVs	1.32741	1.27447	chr7	92100314
cg26666292	0.526907	1.10663	0.476138	1.69369	0.19,14.82	0.633976	4.89303	2.46728	1.98317	133.358	1.06,16796.06	0.0473483	ever_bf ~ methylation	ever_bf ~ methylation + maternal_BMI + maternal_age + parity + mat_smk_preg + maternal_education + social_class + bf_intention + cell counts + SVs	1.32741	1.27447	chr13	113540557	ATP11A;ATP11A
cg04955791	2.2698	1.63612	1.3873	9.67746	0.39,239.03	0.165349	10.0365	5.06087	1.98316	22845.8	1.12,464203062.07	0.0473494	ever_bf ~ methylation	ever_bf ~ methylation + maternal_BMI + maternal_age + parity + mat_smk_preg + maternal_education + social_class + bf_intention + cell counts + SVs	1.32741	1.27447	chr6	152959047	SYNE1;SYNE1
cg15765398	1.01615	1.73373	0.586109	2.76255	0.09,82.62	0.557802	7.69651	3.88098	1.98314	2200.66	1.09,4427038.18	0.0473523	ever_bf ~ methylation	ever_bf ~ methylation + maternal_BMI + maternal_age + parity + mat_smk_preg + maternal_education + social_class + bf_intention + cell counts + SVs	1.32741	1.27447	chr21	46409994
cg03373771	-0.316829	4.52011	-0.0700931	0.728456	0,5128.58	0.94412	-23.1186	11.6577	-1.98312	9.11453e-11	0,0.76	0.0473536	ever_bf ~ methylation	ever_bf ~ methylation + maternal_BMI + maternal_age + parity + mat_smk_preg + maternal_education + social_class + bf_intention + cell counts + SVs	1.32741	1.27447	chr16	88943319	CBFA2T3;CBFA2T3
cg17453416	0.0918253	2.33097	0.0393937	1.09617	0.01,105.69	0.968577	12.6237	6.36559	1.98312	303677	1.16,79599984754.53	0.0473543	ever_bf ~ methylation	ever_bf ~ methylation + maternal_BMI + maternal_age + parity + mat_smk_preg + maternal_education + social_class + bf_intention + cell counts + SVs	1.32741	1.27447	chr1	2263665	MORN1
cg07893968	-1.15419	2.89158	-0.399153	0.315314	0,91.22	0.68978	-13.655	6.88572	-1.98308	1.17416e-06	0,0.85	0.047358	ever_bf ~ methylation	ever_bf ~ methylation + maternal_BMI + maternal_age + parity + mat_smk_preg + maternal_education + social_class + bf_intention + cell counts + SVs	1.32741	1.27447	chr3	43121422	C3orf39
cg27343917	-4.17666	2.32689	-1.79496	0.0153497	0,1.47	0.0726608	-9.45146	4.76606	-1.98308	7.85748e-05	0,0.9	0.0473588	ever_bf ~ methylation	ever_bf ~ methylation + maternal_BMI + maternal_age + parity + mat_smk_preg + maternal_education + social_class + bf_intention + cell counts + SVs	1.32741	1.27447	chr2	75751211	FAM176A;FAM176A
cg00544955	-18.5869	35.6679	-0.52111	8.46857e-09	0,1.94502507954066e+22	0.60229	-151.55	76.423	-1.98304	1.52283e-66	0,0.17	0.0473627	ever_bf ~ methylation	ever_bf ~ methylation + maternal_BMI + maternal_age + parity + mat_smk_preg + maternal_education + social_class + bf_intention + cell counts + SVs	1.32741	1.27447	chr1	27719331	GPR3
cg20044923	0.812303	2.00782	0.404571	2.25309	0.04,115.31	0.685793	20.0963	10.1342	1.98302	5.34206e+08	1.26,225985623815629632	0.0473647	ever_bf ~ methylation	ever_bf ~ methylation + maternal_BMI + maternal_age + parity + mat_smk_preg + maternal_education + social_class + bf_intention + cell counts + SVs	1.32741	1.27447	chr8	117698655	EIF3H
cg26328757	-4.53392	3.09831	-1.46335	0.0107384	0,4.66	0.14337	-16.6626	8.40266	-1.98301	5.80147e-08	0,0.82	0.0473661	ever_bf ~ methylation	ever_bf ~ methylation + maternal_BMI + maternal_age + parity + mat_smk_preg + maternal_education + social_class + bf_intention + cell counts + SVs	1.32741	1.27447	chr1	201979764	ELF3;ELF3;ELF3;ELF3
cg21787889	-1.22036	2.41406	-0.50552	0.295125	0,33.49	0.613194	10.2903	5.18929	1.983	29447.1	1.13,769574863.88	0.0473675	ever_bf ~ methylation	ever_bf ~ methylation + maternal_BMI + maternal_age + parity + mat_smk_preg + maternal_education + social_class + bf_intention + cell counts + SVs	1.32741	1.27447	chr12	8380127	FAM90A1;FAM90A1
cg02222761	0.529988	1.43876	0.368365	1.69891	0.1,28.5	0.712601	9.21632	4.64772	1.98298	10059.9	1.11,90951553.92	0.0473699	ever_bf ~ methylation	ever_bf ~ methylation + maternal_BMI + maternal_age + parity + mat_smk_preg + maternal_education + social_class + bf_intention + cell counts + SVs	1.32741	1.27447	chr4	142790226
cg23524709	17.7083	6.6306	2.67069	4.90484e+07	111.31,21612710500889.1	0.00756945	37.8885	19.107	1.98297	2.84938e+16	1.55,5.23504059194224e+32	0.0473711	ever_bf ~ methylation	ever_bf ~ methylation + maternal_BMI + maternal_age + parity + mat_smk_preg + maternal_education + social_class + bf_intention + cell counts + SVs	1.32741	1.27447	chr19	4636345
cg09684160	1.03781	2.4646	0.421088	2.82304	0.02,353.69	0.673691	13.0519	6.58208	1.98295	466001	1.16,186710090048.52	0.047373	ever_bf ~ methylation	ever_bf ~ methylation + maternal_BMI + maternal_age + parity + mat_smk_preg + maternal_education + social_class + bf_intention + cell counts + SVs	1.32741	1.27447	chr1	17054957
cg24743155	3.65894	6.21645	0.58859	38.8201	0,7596382.8	0.556137	-27.4547	13.8455	-1.98294	1.1928e-12	0,0.73	0.0473747	ever_bf ~ methylation	ever_bf ~ methylation + maternal_BMI + maternal_age + parity + mat_smk_preg + maternal_education + social_class + bf_intention + cell counts + SVs	1.32741	1.27447	chr6	5287843	FARS2
cg13647892	-8.73026	3.70151	-2.35857	0.00016162	0,0.23	0.0183457	-18.1376	9.1469	-1.98292	1.32725e-08	0,0.81	0.0473764	ever_bf ~ methylation	ever_bf ~ methylation + maternal_BMI + maternal_age + parity + mat_smk_preg + maternal_education + social_class + bf_intention + cell counts + SVs	1.32741	1.27447	chr9	97317179
cg16273215	145.981	109.604	1.33189	2.50378e+63	0,4.96014396090241e+156	0.182896	470.851	237.454	1.98292	3.07729e+204	230.88,Inf	0.0473766	ever_bf ~ methylation	ever_bf ~ methylation + maternal_BMI + maternal_age + parity + mat_smk_preg + maternal_education + social_class + bf_intention + cell counts + SVs	1.32741	1.27447	chr1	155100190	EFNA1;EFNA1
cg03536404	-2.90406	2.92042	-0.9944	0.0548	0,16.78	0.320028	-15.1848	7.65781	-1.98291	2.54296e-07	0,0.84	0.0473771	ever_bf ~ methylation	ever_bf ~ methylation + maternal_BMI + maternal_age + parity + mat_smk_preg + maternal_education + social_class + bf_intention + cell counts + SVs	1.32741	1.27447	chr2	24485592	ITSN2;ITSN2;ITSN2
cg15016513	-6.38251	23.5733	-0.270752	0.00169087	0,196829377231966848	0.786582	125.525	63.3039	1.9829	3.27284e+54	4.26,2.5134262083369e+108	0.0473786	ever_bf ~ methylation	ever_bf ~ methylation + maternal_BMI + maternal_age + parity + mat_smk_preg + maternal_education + social_class + bf_intention + cell counts + SVs	1.32741	1.27447	chr10	126150256	LHPP;LHPP
cg18783796	5.59523	7.5062	0.745414	269.14	0,659760542.17	0.456021	-54.738	27.6055	-1.98287	1.68886e-24	0,0.53	0.0473824	ever_bf ~ methylation	ever_bf ~ methylation + maternal_BMI + maternal_age + parity + mat_smk_preg + maternal_education + social_class + bf_intention + cell counts + SVs	1.32741	1.27447	chr6	110012478	AKD1;AKD1;FIG4;FIG4
cg09495645	1.3751	3.97715	0.34575	3.95548	0,9607.74	0.72953	-26.2597	13.2434	-1.98286	3.94046e-12	0,0.74	0.0473835	ever_bf ~ methylation	ever_bf ~ methylation + maternal_BMI + maternal_age + parity + mat_smk_preg + maternal_education + social_class + bf_intention + cell counts + SVs	1.32741	1.27447	chr6	164376576
cg05007472	-68.0047	27.7546	-2.45022	2.92381e-30	0,0	0.0142771	-147.446	74.3606	-1.98285	9.22899e-65	0,0.18	0.0473846	ever_bf ~ methylation	ever_bf ~ methylation + maternal_BMI + maternal_age + parity + mat_smk_preg + maternal_education + social_class + bf_intention + cell counts + SVs	1.32741	1.27447	chr1	1042420	C1orf159
cg02049373	-5.86685	5.30198	-1.10654	0.00283177	0,92.3	0.268493	-25.4654	12.8429	-1.98284	8.72042e-12	0,0.75	0.0473855	ever_bf ~ methylation	ever_bf ~ methylation + maternal_BMI + maternal_age + parity + mat_smk_preg + maternal_education + social_class + bf_intention + cell counts + SVs	1.32741	1.27447	chr12	71315892	PTPRR
cg24277313	4.20093	31.7818	0.13218	66.7483	0,7.54449079415953e+28	0.894842	-140.653	70.9356	-1.98283	8.22459e-62	0,0.2	0.0473866	ever_bf ~ methylation	ever_bf ~ methylation + maternal_BMI + maternal_age + parity + mat_smk_preg + maternal_education + social_class + bf_intention + cell counts + SVs	1.32741	1.27447	chr1	57110878	PRKAA2
cg08588156	5.04384	2.00556	2.51493	155.064	3.04,7900.91	0.0119056	9.98797	5.03733	1.98279	21763.1	1.12,422262199.55	0.0473909	ever_bf ~ methylation	ever_bf ~ methylation + maternal_BMI + maternal_age + parity + mat_smk_preg + maternal_education + social_class + bf_intention + cell counts + SVs	1.32741	1.27447	chr5	143141	PLEKHG4B
cg04032861	23.6668	11.4162	2.07309	1.89828e+10	3.64,99087564263898267648	0.0381638	55.9848	28.2355	1.98278	2.06016e+24	1.9,2.23076768772163e+48	0.0473919	ever_bf ~ methylation	ever_bf ~ methylation + maternal_BMI + maternal_age + parity + mat_smk_preg + maternal_education + social_class + bf_intention + cell counts + SVs	1.32741	1.27447	chrX	16737560	SYAP1;SYAP1
cg03950689	-8.39638	3.56635	-2.35433	0.000225682	0,0.25	0.018556	-17.2038	8.6766	-1.98278	3.37673e-08	0,0.82	0.0473922	ever_bf ~ methylation	ever_bf ~ methylation + maternal_BMI + maternal_age + parity + mat_smk_preg + maternal_education + social_class + bf_intention + cell counts + SVs	1.32741	1.27447	chr10	133932254	JAKMIP3
cg17284236	-15.0735	5.84175	-2.58031	2.84223e-07	0,0.03	0.0098713	-28.6183	14.4335	-1.98277	3.72597e-13	0,0.72	0.0473932	ever_bf ~ methylation	ever_bf ~ methylation + maternal_BMI + maternal_age + parity + mat_smk_preg + maternal_education + social_class + bf_intention + cell counts + SVs	1.32741	1.27447	chr19	12708001	ZNF490
cg20786557	152.248	62.4932	2.43624	1.32014e+66	8420157093620.81,2.06975182082078e+119	0.0148409	234.889	118.467	1.98274	1.02587e+102	14.79,7.11392413799146e+202	0.0473962	ever_bf ~ methylation	ever_bf ~ methylation + maternal_BMI + maternal_age + parity + mat_smk_preg + maternal_education + social_class + bf_intention + cell counts + SVs	1.32741	1.27447	chr3	167452770	PDCD10;PDCD10;SERPINI1;PDCD10;SERPINI1
cg00156802	4.55913	3.08545	1.47762	95.5006	0.23,40401.5	0.139509	21.8741	11.0323	1.98272	3.16078e+09	1.28,7775286976087243776	0.0473984	ever_bf ~ methylation	ever_bf ~ methylation + maternal_BMI + maternal_age + parity + mat_smk_preg + maternal_education + social_class + bf_intention + cell counts + SVs	1.32741	1.27447	chrX	19358457
cg21806832	5.31686	3.11294	1.70799	203.744	0.46,90964.64	0.0876385	19.6593	9.91546	1.98269	3.45084e+08	1.25,95090615308220912	0.047402	ever_bf ~ methylation	ever_bf ~ methylation + maternal_BMI + maternal_age + parity + mat_smk_preg + maternal_education + social_class + bf_intention + cell counts + SVs	1.32741	1.27447	chr17	21262831
cg08532569	-2.17908	3.70444	-0.588233	0.113146	0,161.04	0.556376	-22.867	11.5334	-1.98267	1.17212e-10	0,0.77	0.0474041	ever_bf ~ methylation	ever_bf ~ methylation + maternal_BMI + maternal_age + parity + mat_smk_preg + maternal_education + social_class + bf_intention + cell counts + SVs	1.32741	1.27447	chr22	36424620	RBM9;RBM9
cg16657724	-3.13873	4.47484	-0.701417	0.043338	0,279.21	0.483043	20.0016	10.0882	1.98267	4.85924e+08	1.26,187857305799059168	0.0474047	ever_bf ~ methylation	ever_bf ~ methylation + maternal_BMI + maternal_age + parity + mat_smk_preg + maternal_education + social_class + bf_intention + cell counts + SVs	1.32741	1.27447	chr10	50916667	C10orf53
cg02991924	1.87849	4.62764	0.405928	6.54363	0,56878.41	0.684795	22.0489	11.1209	1.98266	3.76472e+09	1.29,11015894979175854080	0.0474053	ever_bf ~ methylation	ever_bf ~ methylation + maternal_BMI + maternal_age + parity + mat_smk_preg + maternal_education + social_class + bf_intention + cell counts + SVs	1.32741	1.27447	chr1	228193237
cg02725370	-1.78421	13.6921	-0.13031	0.167929	0,75870137064.29	0.896321	70.7823	35.7007	1.98266	5.49988e+30	2.25,1.34720559356549e+61	0.0474059	ever_bf ~ methylation	ever_bf ~ methylation + maternal_BMI + maternal_age + parity + mat_smk_preg + maternal_education + social_class + bf_intention + cell counts + SVs	1.32741	1.27447	chr4	111551829	PITX2;PITX2
cg27235315	1.34504	3.26883	0.411475	3.83836	0.01,2326.13	0.680724	-18.5435	9.35293	-1.98264	8.84406e-09	0,0.81	0.0474072	ever_bf ~ methylation	ever_bf ~ methylation + maternal_BMI + maternal_age + parity + mat_smk_preg + maternal_education + social_class + bf_intention + cell counts + SVs	1.32741	1.27447	chr1	223853928	CAPN8
cg20168283	1.02615	3.24508	0.316218	2.79031	0,1614.05	0.751837	17.852	9.00431	1.98261	5.6628e+07	1.23,2616098945378156	0.0474113	ever_bf ~ methylation	ever_bf ~ methylation + maternal_BMI + maternal_age + parity + mat_smk_preg + maternal_education + social_class + bf_intention + cell counts + SVs	1.32741	1.27447	chr6	152958664	SYNE1;SYNE1
cg12384932	-1.98225	1.57484	-1.2587	0.137759	0.01,3.02	0.208138	-8.32407	4.19859	-1.98259	0.000242606	0,0.91	0.0474134	ever_bf ~ methylation	ever_bf ~ methylation + maternal_BMI + maternal_age + parity + mat_smk_preg + maternal_education + social_class + bf_intention + cell counts + SVs	1.32741	1.27447	chr13	101803483	NALCN
cg14013053	-0.760867	1.93652	-0.392905	0.467261	0.01,20.79	0.69439	-12.0881	6.09725	-1.98254	5.62625e-06	0,0.87	0.0474185	ever_bf ~ methylation	ever_bf ~ methylation + maternal_BMI + maternal_age + parity + mat_smk_preg + maternal_education + social_class + bf_intention + cell counts + SVs	1.32741	1.27447	chr2	100615071	AFF3;AFF3
cg15197135	0.367473	9.58706	0.0383301	1.44408	0,209057077.24	0.969424	-42.9305	21.6544	-1.98254	2.26728e-19	0,0.61	0.0474193	ever_bf ~ methylation	ever_bf ~ methylation + maternal_BMI + maternal_age + parity + mat_smk_preg + maternal_education + social_class + bf_intention + cell counts + SVs	1.32741	1.27447	chr19	42437416
cg07334717	11.8536	35.6325	0.332662	140588	0,3.01278734943382e+35	0.739389	-142.758	72.0086	-1.98251	1.00271e-62	0,0.2	0.0474226	ever_bf ~ methylation	ever_bf ~ methylation + maternal_BMI + maternal_age + parity + mat_smk_preg + maternal_education + social_class + bf_intention + cell counts + SVs	1.32741	1.27447	chr10	88855085	GLUD1;FAM35A
cg11324219	-2.59983	2.66975	-0.973809	0.0742863	0,13.91	0.330151	-14.6037	7.36632	-1.9825	4.54656e-07	0,0.85	0.0474233	ever_bf ~ methylation	ever_bf ~ methylation + maternal_BMI + maternal_age + parity + mat_smk_preg + maternal_education + social_class + bf_intention + cell counts + SVs	1.32741	1.27447	chr7	97857356	TECPR1
cg16168950	-3.97322	2.93013	-1.35599	0.0188128	0,5.87	0.175103	-14.7671	7.44872	-1.9825	3.86136e-07	0,0.85	0.0474236	ever_bf ~ methylation	ever_bf ~ methylation + maternal_BMI + maternal_age + parity + mat_smk_preg + maternal_education + social_class + bf_intention + cell counts + SVs	1.32741	1.27447	chr1	182776376	NPL
cg08643339	1.26853	1.60033	0.792667	3.55563	0.15,81.87	0.427972	7.95509	4.01267	1.98249	2850.05	1.09,7421750.68	0.0474241	ever_bf ~ methylation	ever_bf ~ methylation + maternal_BMI + maternal_age + parity + mat_smk_preg + maternal_education + social_class + bf_intention + cell counts + SVs	1.32741	1.27447	chr4	173759487	GALNTL6
cg06740897	0.126322	4.67058	0.0270464	1.13465	0,10728.5	0.978423	37.5954	18.9637	1.98249	2.12553e+16	1.53,2.9494008318135e+32	0.0474248	ever_bf ~ methylation	ever_bf ~ methylation + maternal_BMI + maternal_age + parity + mat_smk_preg + maternal_education + social_class + bf_intention + cell counts + SVs	1.32741	1.27447	chr17	46124821	NFE2L1
cg12162201	103.989	64.0765	1.62289	1.45146e+45	0,5.06778859150042e+99	0.104614	257.32	129.797	1.98248	5.65791e+111	18.5,1.7300021882879e+222	0.0474254	ever_bf ~ methylation	ever_bf ~ methylation + maternal_BMI + maternal_age + parity + mat_smk_preg + maternal_education + social_class + bf_intention + cell counts + SVs	1.32741	1.27447	chr21	48055631	PRMT2;PRMT2;PRMT2;PRMT2
cg21745248	95.1273	48.1179	1.97696	2.05712e+41	2.26,1.87076624740744e+82	0.0480457	236.125	119.107	1.98246	3.52968e+102	14.52,8.57920062938417e+203	0.0474273	ever_bf ~ methylation	ever_bf ~ methylation + maternal_BMI + maternal_age + parity + mat_smk_preg + maternal_education + social_class + bf_intention + cell counts + SVs	1.32741	1.27447	chr20	55926117	RAE1;RAE1
cg19466110	0.641785	1.43098	0.448493	1.89987	0.11,31.39	0.653797	7.52573	3.79615	1.98246	1855.17	1.09,3160325.21	0.0474274	ever_bf ~ methylation	ever_bf ~ methylation + maternal_BMI + maternal_age + parity + mat_smk_preg + maternal_education + social_class + bf_intention + cell counts + SVs	1.32741	1.27447	chr10	132546420
cg03419646	-8.05246	3.61079	-2.23011	0.000318319	0,0.38	0.0257402	16.9487	8.54931	1.98246	2.29463e+07	1.21,434538862507770	0.0474277	ever_bf ~ methylation	ever_bf ~ methylation + maternal_BMI + maternal_age + parity + mat_smk_preg + maternal_education + social_class + bf_intention + cell counts + SVs	1.32741	1.27447	chr17	47297268	ABI3;ABI3
cg18342581	-2.73677	3.42803	-0.798349	0.0647794	0,53.63	0.424668	-25.3689	12.7967	-1.98246	9.60333e-12	0,0.75	0.0474279	ever_bf ~ methylation	ever_bf ~ methylation + maternal_BMI + maternal_age + parity + mat_smk_preg + maternal_education + social_class + bf_intention + cell counts + SVs	1.32741	1.27447	chr7	150263324	GIMAP4
cg02700980	-4.38288	6.47114	-0.677296	0.0124893	0,4026.11	0.498218	-31.699	15.9899	-1.98244	1.71114e-14	0,0.7	0.0474304	ever_bf ~ methylation	ever_bf ~ methylation + maternal_BMI + maternal_age + parity + mat_smk_preg + maternal_education + social_class + bf_intention + cell counts + SVs	1.32741	1.27447	chr2	180869803	CWC22
cg12615914	-2.90025	4.45188	-0.651467	0.0550095	0,338.81	0.514745	-38.7469	19.5451	-1.98244	1.48745e-17	0,0.64	0.0474305	ever_bf ~ methylation	ever_bf ~ methylation + maternal_BMI + maternal_age + parity + mat_smk_preg + maternal_education + social_class + bf_intention + cell counts + SVs	1.32741	1.27447	chr6	169247249
cg23113115	1.05575	3.02832	0.348626	2.87413	0.01,1087.09	0.72737	13.8972	7.01017	1.98243	1.0851e+06	1.17,1006107660763.37	0.0474308	ever_bf ~ methylation	ever_bf ~ methylation + maternal_BMI + maternal_age + parity + mat_smk_preg + maternal_education + social_class + bf_intention + cell counts + SVs	1.32741	1.27447	chr7	1993560	MAD1L1;MAD1L1;MAD1L1
cg12867853	34.7942	38.3638	0.906955	1291054570273006	0,5.84606302803547e+47	0.364431	218.078	110.006	1.98242	5.12791e+94	11.78,2.23229258636296e+188	0.0474322	ever_bf ~ methylation	ever_bf ~ methylation + maternal_BMI + maternal_age + parity + mat_smk_preg + maternal_education + social_class + bf_intention + cell counts + SVs	1.32741	1.27447	chr22	44351301	SAMM50;SAMM50
cg23912239	37.5566	15.2741	2.45884	2.04475e+16	2037.19,2.05233073506427e+29	0.0139387	82.2142	41.4721	1.9824	5.0717e+35	2.53,1.01596920125659e+71	0.0474346	ever_bf ~ methylation	ever_bf ~ methylation + maternal_BMI + maternal_age + parity + mat_smk_preg + maternal_education + social_class + bf_intention + cell counts + SVs	1.32741	1.27447	chr13	45885564
cg14738290	2.32822	5.8388	0.398749	10.2596	0,957679.22	0.690078	-37.8125	19.0743	-1.98238	3.78667e-17	0,0.65	0.0474371	ever_bf ~ methylation	ever_bf ~ methylation + maternal_BMI + maternal_age + parity + mat_smk_preg + maternal_education + social_class + bf_intention + cell counts + SVs	1.32741	1.27447	chr6	29690998	HLA-F;HLA-F;HLA-F
cg04672210	-0.690059	2.13017	-0.323945	0.501546	0.01,32.63	0.74598	-10.5625	5.32825	-1.98236	2.58672e-05	0,0.89	0.0474385	ever_bf ~ methylation	ever_bf ~ methylation + maternal_BMI + maternal_age + parity + mat_smk_preg + maternal_education + social_class + bf_intention + cell counts + SVs	1.32741	1.27447	chr15	99057794	FAM169B
cg01311151	-2.28028	3.07116	-0.74248	0.102256	0,42.06	0.457797	-15.336	7.73626	-1.98236	2.18598e-07	0,0.84	0.0474393	ever_bf ~ methylation	ever_bf ~ methylation + maternal_BMI + maternal_age + parity + mat_smk_preg + maternal_education + social_class + bf_intention + cell counts + SVs	1.32741	1.27447	chr12	85671976
cg23521835	11.8403	6.09475	1.94271	138734	0.9,21386606015.65	0.0520516	33.4101	16.8539	1.98234	323467541731686	1.46,7.1808452380795e+28	0.0474417	ever_bf ~ methylation	ever_bf ~ methylation + maternal_BMI + maternal_age + parity + mat_smk_preg + maternal_education + social_class + bf_intention + cell counts + SVs	1.32741	1.27447	chr6	125283969	STL
cg07470570	-4.05465	2.42317	-1.67328	0.0173415	0,2	0.0942718	-10.3241	5.20808	-1.98233	3.2831e-05	0,0.89	0.0474424	ever_bf ~ methylation	ever_bf ~ methylation + maternal_BMI + maternal_age + parity + mat_smk_preg + maternal_education + social_class + bf_intention + cell counts + SVs	1.32741	1.27447	chr7	70163455	AUTS2;AUTS2
cg04002235	1.00701	0.974254	1.03362	2.7374	0.41,18.48	0.301314	3.8541	1.94425	1.9823	47.186	1.04,2132.04	0.0474455	ever_bf ~ methylation	ever_bf ~ methylation + maternal_BMI + maternal_age + parity + mat_smk_preg + maternal_education + social_class + bf_intention + cell counts + SVs	1.32741	1.27447	chr11	128560443
cg10817554	3.27482	1.5444	2.12045	26.4384	1.28,545.58	0.0339685	6.73307	3.39663	1.98228	839.72	1.08,653742.42	0.0474482	ever_bf ~ methylation	ever_bf ~ methylation + maternal_BMI + maternal_age + parity + mat_smk_preg + maternal_education + social_class + bf_intention + cell counts + SVs	1.32741	1.27447	chr2	231714705
cg02369193	-3.25058	4.47292	-0.726725	0.0387517	0,248.72	0.467394	-19.0211	9.59574	-1.98224	5.48599e-09	0,0.81	0.0474522	ever_bf ~ methylation	ever_bf ~ methylation + maternal_BMI + maternal_age + parity + mat_smk_preg + maternal_education + social_class + bf_intention + cell counts + SVs	1.32741	1.27447	chr19	11587407	ELAVL3;ELAVL3
cg17473795	-3.92873	2.07738	-1.89119	0.0196687	0,1.15	0.0585989	-10.9858	5.54213	-1.98223	1.69412e-05	0,0.88	0.0474538	ever_bf ~ methylation	ever_bf ~ methylation + maternal_BMI + maternal_age + parity + mat_smk_preg + maternal_education + social_class + bf_intention + cell counts + SVs	1.32741	1.27447	chr7	139992610
cg06389605	2.00519	5.82927	0.343987	7.42754	0,680486.9	0.730856	-31.1373	15.7084	-1.9822	3.00094e-14	0,0.71	0.0474565	ever_bf ~ methylation	ever_bf ~ methylation + maternal_BMI + maternal_age + parity + mat_smk_preg + maternal_education + social_class + bf_intention + cell counts + SVs	1.32741	1.27447	chr6	168147420
cg01570589	-24.1495	19.4044	-1.24454	3.25095e-11	0,1069886.68	0.213301	-88.9	44.8491	-1.9822	2.46163e-39	0,0.37	0.0474568	ever_bf ~ methylation	ever_bf ~ methylation + maternal_BMI + maternal_age + parity + mat_smk_preg + maternal_education + social_class + bf_intention + cell counts + SVs	1.32741	1.27447	chr1	150121725	PLEKHO1
cg21678445	4.37113	23.2377	0.188105	79.133	0,4.77149815353543e+21	0.850794	110.558	55.7759	1.98219	1.0348e+48	3.45,3.10667288173682e+95	0.0474584	ever_bf ~ methylation	ever_bf ~ methylation + maternal_BMI + maternal_age + parity + mat_smk_preg + maternal_education + social_class + bf_intention + cell counts + SVs	1.32741	1.27447	chr18	22930283	ZNF521
cg16557858	6.5716	13.4119	0.489981	714.509	0,186414102494744	0.624147	53.8514	27.1678	1.98218	2.43998e+23	1.83,3.258681482012e+46	0.0474588	ever_bf ~ methylation	ever_bf ~ methylation + maternal_BMI + maternal_age + parity + mat_smk_preg + maternal_education + social_class + bf_intention + cell counts + SVs	1.32741	1.27447	chr17	37879740	ERBB2;ERBB2
cg10503208	-0.512566	1.49743	-0.342298	0.598957	0.03,11.27	0.732127	-9.56033	4.8232	-1.98216	7.04694e-05	0,0.9	0.0474617	ever_bf ~ methylation	ever_bf ~ methylation + maternal_BMI + maternal_age + parity + mat_smk_preg + maternal_education + social_class + bf_intention + cell counts + SVs	1.32741	1.27447	chr11	5545506
cg07106737	-2.23139	2.40612	-0.927383	0.107379	0,12	0.353727	-12.2022	6.15606	-1.98214	5.0195e-06	0,0.87	0.0474633	ever_bf ~ methylation	ever_bf ~ methylation + maternal_BMI + maternal_age + parity + mat_smk_preg + maternal_education + social_class + bf_intention + cell counts + SVs	1.32741	1.27447	chr16	88599035	ZFPM1
cg01844321	-0.545049	2.5822	-0.21108	0.579813	0,91.47	0.832825	-12.7857	6.45048	-1.98212	2.80065e-06	0,0.87	0.0474653	ever_bf ~ methylation	ever_bf ~ methylation + maternal_BMI + maternal_age + parity + mat_smk_preg + maternal_education + social_class + bf_intention + cell counts + SVs	1.32741	1.27447	chr20	35490815	C20orf117
cg10117361	3.61306	2.07047	1.74505	37.0793	0.64,2145.6	0.080977	10.4775	5.28601	1.98212	35508.7	1.12,1121704585.78	0.0474654	ever_bf ~ methylation	ever_bf ~ methylation + maternal_BMI + maternal_age + parity + mat_smk_preg + maternal_education + social_class + bf_intention + cell counts + SVs	1.32741	1.27447	chr11	26171355
cg17713376	6.18582	3.37569	1.83246	485.811	0.65,363002.72	0.0668826	14.8941	7.51435	1.98209	2.94057e+06	1.18,7324491196994.43	0.0474693	ever_bf ~ methylation	ever_bf ~ methylation + maternal_BMI + maternal_age + parity + mat_smk_preg + maternal_education + social_class + bf_intention + cell counts + SVs	1.32741	1.27447	chr6	27525713
cg14034197	5.12229	7.74168	0.661652	167.72	0,652276120.74	0.508194	34.7249	17.5194	1.98208	1204629807426196	1.47,9.8558753705497e+29	0.0474701	ever_bf ~ methylation	ever_bf ~ methylation + maternal_BMI + maternal_age + parity + mat_smk_preg + maternal_education + social_class + bf_intention + cell counts + SVs	1.32741	1.27447	chr18	18823107	GREB1L
cg25853622	3.07922	1.7909	1.71937	21.7415	0.65,727.33	0.0855466	15.2146	7.67613	1.98206	4.0514e+06	1.18,13856747974578.3	0.0474723	ever_bf ~ methylation	ever_bf ~ methylation + maternal_BMI + maternal_age + parity + mat_smk_preg + maternal_education + social_class + bf_intention + cell counts + SVs	1.32741	1.27447	chr3	188425256	LPP;LPP;LPP
cg07947490	-1.86706	6.73964	-0.277027	0.154577	0,84341.26	0.781759	-36.4787	18.4044	-1.98206	1.4372e-16	0,0.67	0.0474727	ever_bf ~ methylation	ever_bf ~ methylation + maternal_BMI + maternal_age + parity + mat_smk_preg + maternal_education + social_class + bf_intention + cell counts + SVs	1.32741	1.27447	chr2	158484692	ACVR1C;ACVR1C;ACVR1C
cg00938658	0.717689	2.73271	0.262629	2.04969	0.01,434.33	0.792836	-14.7426	7.438	-1.98206	3.95722e-07	0,0.85	0.0474727	ever_bf ~ methylation	ever_bf ~ methylation + maternal_BMI + maternal_age + parity + mat_smk_preg + maternal_education + social_class + bf_intention + cell counts + SVs	1.32741	1.27447	chr6	28921103
cg16455376	-7.76545	3.53895	-2.19428	0.000424139	0,0.44	0.0282152	-17.4064	8.782	-1.98205	2.75736e-08	0,0.82	0.0474731	ever_bf ~ methylation	ever_bf ~ methylation + maternal_BMI + maternal_age + parity + mat_smk_preg + maternal_education + social_class + bf_intention + cell counts + SVs	1.32741	1.27447	chr16	8985720
cg18159646	-2.74395	1.94279	-1.41237	0.064316	0,2.9	0.15784	-10.7276	5.41236	-1.98205	2.19319e-05	0,0.89	0.0474734	ever_bf ~ methylation	ever_bf ~ methylation + maternal_BMI + maternal_age + parity + mat_smk_preg + maternal_education + social_class + bf_intention + cell counts + SVs	1.32741	1.27447	chr11	62621178	SNORD22;SNORD31;SNORD30;SNHG1
cg21164741	-6.37927	6.01453	-1.06064	0.00169636	0,223.46	0.288852	-22.7857	11.496	-1.98205	1.27146e-10	0,0.78	0.0474738	ever_bf ~ methylation	ever_bf ~ methylation + maternal_BMI + maternal_age + parity + mat_smk_preg + maternal_education + social_class + bf_intention + cell counts + SVs	1.32741	1.27447	chr1	244218382	ZNF238;ZNF238
cg04621795	1.59395	7.51373	0.212138	4.92316	0,12247831.54	0.831999	34.7555	17.5352	1.98204	1241938907421897	1.47,1.04801736999634e+30	0.0474749	ever_bf ~ methylation	ever_bf ~ methylation + maternal_BMI + maternal_age + parity + mat_smk_preg + maternal_education + social_class + bf_intention + cell counts + SVs	1.32741	1.27447	chr5	876076	BRD9;BRD9;BRD9
cg17559292	0.622385	2.98003	0.208852	1.86337	0.01,641.14	0.834564	-16.3135	8.23069	-1.98204	8.22493e-08	0,0.83	0.0474753	ever_bf ~ methylation	ever_bf ~ methylation + maternal_BMI + maternal_age + parity + mat_smk_preg + maternal_education + social_class + bf_intention + cell counts + SVs	1.32741	1.27447	chr6	7329354	CAGE1;CAGE1;CAGE1
cg17352422	-1.70665	2.23741	-0.762782	0.181472	0,14.57	0.445593	14.5844	7.35833	1.98202	2.15736e+06	1.18,3957872416860.35	0.0474766	ever_bf ~ methylation	ever_bf ~ methylation + maternal_BMI + maternal_age + parity + mat_smk_preg + maternal_education + social_class + bf_intention + cell counts + SVs	1.32741	1.27447	chr20	36793970	TGM2;TGM2
cg24985060	-4.25936	8.72632	-0.488105	0.0141313	0,378594.76	0.625475	45.2611	22.8358	1.98202	4.53552e+19	1.65,1.24403917183684e+39	0.0474766	ever_bf ~ methylation	ever_bf ~ methylation + maternal_BMI + maternal_age + parity + mat_smk_preg + maternal_education + social_class + bf_intention + cell counts + SVs	1.32741	1.27447	chr15	25920220
cg16546432	15.2174	6.86316	2.21726	4.06304e+06	5.85,2824180095344.02	0.0266051	52.2734	26.3737	1.98202	5.03542e+22	1.79,1.41844441479504e+45	0.0474766	ever_bf ~ methylation	ever_bf ~ methylation + maternal_BMI + maternal_age + parity + mat_smk_preg + maternal_education + social_class + bf_intention + cell counts + SVs	1.32741	1.27447	chr1	234350263	SLC35F3
cg12339809	1.65075	5.57501	0.296097	5.21087	0,290037.9	0.767156	-54.5861	27.5409	-1.982	1.96594e-24	0,0.55	0.0474791	ever_bf ~ methylation	ever_bf ~ methylation + maternal_BMI + maternal_age + parity + mat_smk_preg + maternal_education + social_class + bf_intention + cell counts + SVs	1.32741	1.27447	chr18	33709507	SLC39A6;SLC39A6;ELP2
cg06644669	33.8757	26.9683	1.25613	515254392578964	0,4.65478053267773e+37	0.209069	124.009	62.5679	1.98199	7.186e+53	3.96,1.30435891344499e+107	0.0474802	ever_bf ~ methylation	ever_bf ~ methylation + maternal_BMI + maternal_age + parity + mat_smk_preg + maternal_education + social_class + bf_intention + cell counts + SVs	1.32741	1.27447	chr6	30653799	KIAA1949;KIAA1949;KIAA1949
cg04683265	8.94476	8.09377	1.10514	7667.64	0,59458848205.97	0.269098	41.4899	20.9335	1.98198	1.04432e+18	1.58,6.8836598976264e+35	0.0474813	ever_bf ~ methylation	ever_bf ~ methylation + maternal_BMI + maternal_age + parity + mat_smk_preg + maternal_education + social_class + bf_intention + cell counts + SVs	1.32741	1.27447	chr5	71532488	MRPS27
cg11214430	-41.7102	20.7311	-2.01197	7.68194e-19	0,0.34	0.0442233	-99.3517	50.1277	-1.98197	7.11411e-44	0,0.33	0.0474825	ever_bf ~ methylation	ever_bf ~ methylation + maternal_BMI + maternal_age + parity + mat_smk_preg + maternal_education + social_class + bf_intention + cell counts + SVs	1.32741	1.27447	chr8	42268294
cg23856536	27.8313	13.006	2.13989	1.2218e+12	10.38,1.43854082865393e+23	0.0323639	57.1505	28.8359	1.98192	6.60912e+24	1.88,2.32123591385516e+49	0.0474877	ever_bf ~ methylation	ever_bf ~ methylation + maternal_BMI + maternal_age + parity + mat_smk_preg + maternal_education + social_class + bf_intention + cell counts + SVs	1.32741	1.27447	chr7	101384349
cg19743690	-9.31952	4.52145	-2.06118	8.96572e-05	0,0.63	0.0392861	-19.0429	9.60839	-1.9819	5.36761e-09	0,0.81	0.0474903	ever_bf ~ methylation	ever_bf ~ methylation + maternal_BMI + maternal_age + parity + mat_smk_preg + maternal_education + social_class + bf_intention + cell counts + SVs	1.32741	1.27447	chr5	122499135	PRDM6
cg00568027	5.97509	5.9263	1.00823	393.502	0,43603232.42	0.313343	48.3623	24.4021	1.98189	1.00801e+21	1.71,5.95608755989395e+41	0.0474917	ever_bf ~ methylation	ever_bf ~ methylation + maternal_BMI + maternal_age + parity + mat_smk_preg + maternal_education + social_class + bf_intention + cell counts + SVs	1.32741	1.27447	chr1	229644024	NUP133;NUP133
cg22475358	-0.823292	1.71822	-0.479155	0.438984	0.02,12.74	0.631829	-7.54979	3.80941	-1.98188	0.000526223	0,0.92	0.0474928	ever_bf ~ methylation	ever_bf ~ methylation + maternal_BMI + maternal_age + parity + mat_smk_preg + maternal_education + social_class + bf_intention + cell counts + SVs	1.32741	1.27447	chr15	23455599
cg20669525	7.58428	8.99119	0.843524	1967.03	0,88565432401.91	0.398936	-64.6106	32.6009	-1.98187	8.70918e-29	0,0.49	0.0474943	ever_bf ~ methylation	ever_bf ~ methylation + maternal_BMI + maternal_age + parity + mat_smk_preg + maternal_education + social_class + bf_intention + cell counts + SVs	1.32741	1.27447	chr8	145137896	GPAA1
cg00671823	-1.22054	2.2053	-0.553458	0.295071	0,22.24	0.57995	10.3735	5.23422	1.98186	32000.8	1.12,913314874.1	0.0474945	ever_bf ~ methylation	ever_bf ~ methylation + maternal_BMI + maternal_age + parity + mat_smk_preg + maternal_education + social_class + bf_intention + cell counts + SVs	1.32741	1.27447	chr16	27558770	GTF3C1
cg14517810	-8.76145	7.18419	-1.21954	0.000156658	0,204.3	0.222637	-41.7431	21.0626	-1.98186	7.43373e-19	0,0.63	0.0474954	ever_bf ~ methylation	ever_bf ~ methylation + maternal_BMI + maternal_age + parity + mat_smk_preg + maternal_education + social_class + bf_intention + cell counts + SVs	1.32741	1.27447	chr17	14584000
cg11147786	9.6963	8.61907	1.12498	16257.4	0,352980642912.51	0.260596	47.0253	23.7282	1.98183	2.64737e+20	1.68,4.17530540376168e+40	0.0474985	ever_bf ~ methylation	ever_bf ~ methylation + maternal_BMI + maternal_age + parity + mat_smk_preg + maternal_education + social_class + bf_intention + cell counts + SVs	1.32741	1.27447	chr7	19157739	TWIST1
cg01584939	-2.88364	3.48126	-0.828333	0.0559308	0,51.4	0.407482	19.705	9.94295	1.9818	3.61212e+08	1.24,105043338444554096	0.0475011	ever_bf ~ methylation	ever_bf ~ methylation + maternal_BMI + maternal_age + parity + mat_smk_preg + maternal_education + social_class + bf_intention + cell counts + SVs	1.32741	1.27447	chr22	37254322
cg12700148	-9.72093	6.21146	-1.565	6.00144e-05	0,11.63	0.117583	-30.6928	15.4874	-1.98179	4.68023e-14	0,0.71	0.0475029	ever_bf ~ methylation	ever_bf ~ methylation + maternal_BMI + maternal_age + parity + mat_smk_preg + maternal_education + social_class + bf_intention + cell counts + SVs	1.32741	1.27447	chr1	45316356	EIF2B3
cg26462055	2.97229	4.87758	0.609379	19.5367	0,277160.64	0.542273	37.0958	18.7185	1.98177	1.28969e+16	1.5,1.10664156812339e+32	0.0475052	ever_bf ~ methylation	ever_bf ~ methylation + maternal_BMI + maternal_age + parity + mat_smk_preg + maternal_education + social_class + bf_intention + cell counts + SVs	1.32741	1.27447	chr2	175307665	GPR155;GPR155
cg21901643	11.4778	6.04326	1.89928	96552.8	0.69,13455361691.59	0.0575278	24.4913	12.3583	1.98177	4.32967e+10	1.31,1.43244008102629e+21	0.0475052	ever_bf ~ methylation	ever_bf ~ methylation + maternal_BMI + maternal_age + parity + mat_smk_preg + maternal_education + social_class + bf_intention + cell counts + SVs	1.32741	1.27447	chr5	160973008	GABRB2;GABRB2
cg07821172	9.86918	8.84613	1.11565	19325.5	0,654804209961.54	0.264572	58.0677	29.301	1.98176	1.65374e+25	1.89,1.44535039708684e+50	0.0475056	ever_bf ~ methylation	ever_bf ~ methylation + maternal_BMI + maternal_age + parity + mat_smk_preg + maternal_education + social_class + bf_intention + cell counts + SVs	1.32741	1.27447	chr12	72058294	ZFC3H1;THAP2
cg09707641	0.0291833	4.2822	0.00681502	1.02961	0,4547.35	0.994562	22.8998	11.5553	1.98176	8.81546e+09	1.29,60438482103821148160	0.0475066	ever_bf ~ methylation	ever_bf ~ methylation + maternal_BMI + maternal_age + parity + mat_smk_preg + maternal_education + social_class + bf_intention + cell counts + SVs	1.32741	1.27447	chr3	123597199	MYLK;MYLK;MYLK;MYLK
cg06658237	-32.4109	18.4554	-1.75617	8.39718e-15	0,43.02	0.0790594	102.364	51.653	1.98175	2.85713e+44	3.08,2.65391082276612e+88	0.0475069	ever_bf ~ methylation	ever_bf ~ methylation + maternal_BMI + maternal_age + parity + mat_smk_preg + maternal_education + social_class + bf_intention + cell counts + SVs	1.32741	1.27447	chr6	31747250	VARS
cg03129103	-1.48581	6.78902	-0.218855	0.226319	0,136034.33	0.826763	31.8848	16.0894	1.98173	7.03693e+13	1.42,3.49105825750932e+27	0.0475099	ever_bf ~ methylation	ever_bf ~ methylation + maternal_BMI + maternal_age + parity + mat_smk_preg + maternal_education + social_class + bf_intention + cell counts + SVs	1.32741	1.27447	chr7	70599643	WBSCR17
cg13487312	-0.128665	2.57073	-0.0500502	0.879268	0.01,135.63	0.960082	10.408	5.252	1.98172	33123.1	1.12,978871225.77	0.0475108	ever_bf ~ methylation	ever_bf ~ methylation + maternal_BMI + maternal_age + parity + mat_smk_preg + maternal_education + social_class + bf_intention + cell counts + SVs	1.32741	1.27447	chr11	57089738	TNKS1BP1
cg05543049	12.0491	7.17901	1.67837	170938	0.13,220666772950.51	0.0932745	29.1299	14.6993	1.98172	4.47667e+12	1.38,1.45637165547867e+25	0.0475109	ever_bf ~ methylation	ever_bf ~ methylation + maternal_BMI + maternal_age + parity + mat_smk_preg + maternal_education + social_class + bf_intention + cell counts + SVs	1.32741	1.27447	chr3	173115741	NLGN1
cg13522118	-2.11611	1.41771	-1.49263	0.120499	0.01,1.94	0.135534	-9.90663	4.99904	-1.98171	4.98434e-05	0,0.9	0.0475122	ever_bf ~ methylation	ever_bf ~ methylation + maternal_BMI + maternal_age + parity + mat_smk_preg + maternal_education + social_class + bf_intention + cell counts + SVs	1.32741	1.27447	chr2	121050252	RALB
cg06058311	-1.15441	1.58658	-0.727612	0.315243	0.01,7.07	0.466851	-6.88877	3.47627	-1.98165	0.00101916	0,0.93	0.0475179	ever_bf ~ methylation	ever_bf ~ methylation + maternal_BMI + maternal_age + parity + mat_smk_preg + maternal_education + social_class + bf_intention + cell counts + SVs	1.32741	1.27447	chr8	132915134	EFR3A
cg06128688	-17.6903	14.4019	-1.22833	2.0759e-08	0,37702.65	0.219324	-60.8528	30.7081	-1.98165	3.73225e-27	0,0.51	0.0475183	ever_bf ~ methylation	ever_bf ~ methylation + maternal_BMI + maternal_age + parity + mat_smk_preg + maternal_education + social_class + bf_intention + cell counts + SVs	1.32741	1.27447	chr12	96883733
cg05837075	7.68945	12.1235	0.634258	2185.17	0,45629450848504.4	0.525913	-77.2602	38.9886	-1.98161	2.79456e-34	0,0.43	0.0475231	ever_bf ~ methylation	ever_bf ~ methylation + maternal_BMI + maternal_age + parity + mat_smk_preg + maternal_education + social_class + bf_intention + cell counts + SVs	1.32741	1.27447	chr14	53162160	ERO1L
cg05833251	18.0536	15.8895	1.1362	6.92752e+07	0,2.32277307078232e+21	0.255875	92.1842	46.5201	1.9816	1.08415e+40	2.73,4.30312374829365e+79	0.047524	ever_bf ~ methylation	ever_bf ~ methylation + maternal_BMI + maternal_age + parity + mat_smk_preg + maternal_education + social_class + bf_intention + cell counts + SVs	1.32741	1.27447	chr14	23938784	NGDN;NGDN
cg07759903	3.08633	3.33254	0.926121	21.8966	0.03,15034.47	0.354383	15.3256	7.73398	1.9816	4.52734e+06	1.18,17343726060673.3	0.0475242	ever_bf ~ methylation	ever_bf ~ methylation + maternal_BMI + maternal_age + parity + mat_smk_preg + maternal_education + social_class + bf_intention + cell counts + SVs	1.32741	1.27447	chr5	180545879
cg09808235	-1.39009	1.45795	-0.953451	0.249054	0.01,4.34	0.340362	-6.22821	3.14305	-1.98158	0.00197298	0,0.93	0.0475258	ever_bf ~ methylation	ever_bf ~ methylation + maternal_BMI + maternal_age + parity + mat_smk_preg + maternal_education + social_class + bf_intention + cell counts + SVs	1.32741	1.27447	chr1	2542588	MMEL1
cg23731591	-3.93757	6.76059	-0.58243	0.0194956	0,11083.15	0.560277	42.0518	21.2216	1.98156	1.83178e+18	1.58,2.12366770300209e+36	0.0475291	ever_bf ~ methylation	ever_bf ~ methylation + maternal_BMI + maternal_age + parity + mat_smk_preg + maternal_education + social_class + bf_intention + cell counts + SVs	1.32741	1.27447	chr2	71222556	TEX261
cg10092867	-0.376735	1.84506	-0.204186	0.686098	0.02,25.52	0.838208	-9.20514	4.64544	-1.98154	0.000100521	0,0.9	0.0475305	ever_bf ~ methylation	ever_bf ~ methylation + maternal_BMI + maternal_age + parity + mat_smk_preg + maternal_education + social_class + bf_intention + cell counts + SVs	1.32741	1.27447	chr20	61447394	COL9A3
cg26463908	86.8265	48.3146	1.79711	5.1083e+37	0,6.83095790068543e+78	0.0723185	221.963	112.016	1.98153	2.49601e+96	11.15,5.58575341427374e+191	0.0475318	ever_bf ~ methylation	ever_bf ~ methylation + maternal_BMI + maternal_age + parity + mat_smk_preg + maternal_education + social_class + bf_intention + cell counts + SVs	1.32741	1.27447	chr19	5680975	HSD11B1L;C19orf70;HSD11B1L;HSD11B1L;HSD11B1L;HSD11B1L;HSD11B1L
cg10716612	-3.08746	2.33577	-1.32182	0.0456178	0,4.44	0.18623	-13.9944	7.06247	-1.98152	8.36189e-07	0,0.86	0.0475331	ever_bf ~ methylation	ever_bf ~ methylation + maternal_BMI + maternal_age + parity + mat_smk_preg + maternal_education + social_class + bf_intention + cell counts + SVs	1.32741	1.27447	chr4	184113429	WWC2
cg08790550	-8.63929	5.55662	-1.55477	0.000177012	0,9.5	0.12	-23.0671	11.6412	-1.9815	9.59624e-11	0,0.78	0.0475349	ever_bf ~ methylation	ever_bf ~ methylation + maternal_BMI + maternal_age + parity + mat_smk_preg + maternal_education + social_class + bf_intention + cell counts + SVs	1.32741	1.27447	chr2	130955686	TUBA3E
cg25981329	2.60799	3.14334	0.829689	13.5718	0.03,6431.31	0.406714	21.2268	10.7126	1.98148	1.65451e+09	1.26,2174810321447067648	0.0475378	ever_bf ~ methylation	ever_bf ~ methylation + maternal_BMI + maternal_age + parity + mat_smk_preg + maternal_education + social_class + bf_intention + cell counts + SVs	1.32741	1.27447	chr2	192554623
cg00580230	64.2591	41.2357	1.55834	8.07937e+27	0,1.01831227232486e+63	0.119153	170.148	85.8693	1.98148	7.84061e+73	6.32,9.72310625499425e+146	0.0475379	ever_bf ~ methylation	ever_bf ~ methylation + maternal_BMI + maternal_age + parity + mat_smk_preg + maternal_education + social_class + bf_intention + cell counts + SVs	1.32741	1.27447	chr5	57756537	PLK2
cg24790471	10.8352	6.99483	1.54903	50776.1	0.06,45685905132.68	0.121375	33.6745	16.9951	1.98143	421367707523701	1.44,1.23361059727837e+29	0.0475435	ever_bf ~ methylation	ever_bf ~ methylation + maternal_BMI + maternal_age + parity + mat_smk_preg + maternal_education + social_class + bf_intention + cell counts + SVs	1.32741	1.27447	chr12	96185283	NTN4
cg12709669	-2.86574	1.95104	-1.46882	0.0569412	0,2.61	0.141881	-8.9507	4.51731	-1.98142	0.000129646	0,0.91	0.0475439	ever_bf ~ methylation	ever_bf ~ methylation + maternal_BMI + maternal_age + parity + mat_smk_preg + maternal_education + social_class + bf_intention + cell counts + SVs	1.32741	1.27447	chr18	12287173
cg00545199	3.0705	2.95746	1.03822	21.5528	0.07,7094.81	0.299166	14.9408	7.54046	1.98142	3.0811e+06	1.18,8077524846995.59	0.0475446	ever_bf ~ methylation	ever_bf ~ methylation + maternal_BMI + maternal_age + parity + mat_smk_preg + maternal_education + social_class + bf_intention + cell counts + SVs	1.32741	1.27447	chr4	2305515	ZFYVE28
cg19930745	2.22918	1.41721	1.57294	9.29227	0.58,149.44	0.115733	6.79071	3.42721	1.98141	889.548	1.08,735304.07	0.047545	ever_bf ~ methylation	ever_bf ~ methylation + maternal_BMI + maternal_age + parity + mat_smk_preg + maternal_education + social_class + bf_intention + cell counts + SVs	1.32741	1.27447	chr15	21380270
cg07434855	-6.18998	4.61249	-1.34201	0.00204986	0,17.3	0.179594	23.0302	11.6231	1.98141	1.00432e+10	1.28,78646203593588113408	0.0475455	ever_bf ~ methylation	ever_bf ~ methylation + maternal_BMI + maternal_age + parity + mat_smk_preg + maternal_education + social_class + bf_intention + cell counts + SVs	1.32741	1.27447	chr20	57413700	GNASAS;GNAS
cg09247979	0.463781	0.464154	0.999196	1.59007	0.64,3.95	0.3177	1.81983	0.918455	1.98141	6.17083	1.02,37.34	0.0475457	ever_bf ~ methylation	ever_bf ~ methylation + maternal_BMI + maternal_age + parity + mat_smk_preg + maternal_education + social_class + bf_intention + cell counts + SVs	1.32741	1.27447	chr6	128530306	PTPRK;PTPRK
cg02486259	11.8529	7.95668	1.48968	140492	0.02,832750409933.26	0.136309	54.1975	27.3531	1.98141	3.4489e+23	1.8,6.62343357955898e+46	0.0475459	ever_bf ~ methylation	ever_bf ~ methylation + maternal_BMI + maternal_age + parity + mat_smk_preg + maternal_education + social_class + bf_intention + cell counts + SVs	1.32741	1.27447	chr9	37037760
cg05401645	2.25162	9.03518	0.249206	9.50312	0,466410894.76	0.803202	-61.3065	30.9411	-1.98139	2.37086e-27	0,0.52	0.0475473	ever_bf ~ methylation	ever_bf ~ methylation + maternal_BMI + maternal_age + parity + mat_smk_preg + maternal_education + social_class + bf_intention + cell counts + SVs	1.32741	1.27447	chr17	40761567	FAM134C;TUBG1;FAM134C;TUBG1
cg23445859	-33.21	18.5507	-1.79022	3.7766e-15	0,23.32	0.0734183	-85.8215	43.3149	-1.98134	5.34788e-38	0,0.4	0.047553	ever_bf ~ methylation	ever_bf ~ methylation + maternal_BMI + maternal_age + parity + mat_smk_preg + maternal_education + social_class + bf_intention + cell counts + SVs	1.32741	1.27447	chr12	122688787	B3GNT4
cg11504923	2.7646	3.24893	0.850929	15.8728	0.03,9251.12	0.394809	15.0741	7.60804	1.98133	3.52032e+06	1.18,10536056587008.2	0.047554	ever_bf ~ methylation	ever_bf ~ methylation + maternal_BMI + maternal_age + parity + mat_smk_preg + maternal_education + social_class + bf_intention + cell counts + SVs	1.32741	1.27447	chr5	176130382
cg27637086	-4.43623	3.64344	-1.2176	0.0118404	0,14.95	0.223378	-16.0499	8.10062	-1.98132	1.07056e-07	0,0.84	0.0475556	ever_bf ~ methylation	ever_bf ~ methylation + maternal_BMI + maternal_age + parity + mat_smk_preg + maternal_education + social_class + bf_intention + cell counts + SVs	1.32741	1.27447	chr2	240425955
cg05837769	-2.91013	3.36727	-0.86424	0.0544687	0,40.03	0.387456	-16.8485	8.50367	-1.98132	4.81725e-08	0,0.83	0.0475557	ever_bf ~ methylation	ever_bf ~ methylation + maternal_BMI + maternal_age + parity + mat_smk_preg + maternal_education + social_class + bf_intention + cell counts + SVs	1.32741	1.27447	chr11	65358078	EHBP1L1
cg08802607	-0.412962	1.57671	-0.261914	0.661688	0.03,14.55	0.793388	8.33436	4.20649	1.98131	4164.55	1.09,15856440.69	0.0475566	ever_bf ~ methylation	ever_bf ~ methylation + maternal_BMI + maternal_age + parity + mat_smk_preg + maternal_education + social_class + bf_intention + cell counts + SVs	1.32741	1.27447	chr3	10380471	ATP2B2;ATP2B2
cg13684918	25.4218	15.4741	1.64286	1.09788e+11	0.01,1.63065006245398e+24	0.100411	117.779	59.4453	1.9813	1.4146e+51	3.55,5.6428154755926e+101	0.0475582	ever_bf ~ methylation	ever_bf ~ methylation + maternal_BMI + maternal_age + parity + mat_smk_preg + maternal_education + social_class + bf_intention + cell counts + SVs	1.32741	1.27447	chr6	33266881	RGL2;RGL2;RGL2
cg10009757	2.88933	2.22065	1.30112	17.9812	0.23,1396.62	0.193219	8.57311	4.32703	1.98129	5287.57	1.1,25497430.44	0.0475583	ever_bf ~ methylation	ever_bf ~ methylation + maternal_BMI + maternal_age + parity + mat_smk_preg + maternal_education + social_class + bf_intention + cell counts + SVs	1.32741	1.27447	chr17	77207289	HRNBP3
cg19571727	14.7327	12.4079	1.18736	2.50228e+06	0,91241773950478832	0.235085	-84.3031	42.5496	-1.98129	2.44144e-37	0,0.4	0.0475588	ever_bf ~ methylation	ever_bf ~ methylation + maternal_BMI + maternal_age + parity + mat_smk_preg + maternal_education + social_class + bf_intention + cell counts + SVs	1.32741	1.27447	chr9	114937021	SUSD1
cg25417298	44.4845	21.5221	2.06692	2.08618e+19	9.98,4.35877516679194e+37	0.038742	109.287	55.1594	1.98129	2.90132e+47	3.24,2.60163829239437e+94	0.0475591	ever_bf ~ methylation	ever_bf ~ methylation + maternal_BMI + maternal_age + parity + mat_smk_preg + maternal_education + social_class + bf_intention + cell counts + SVs	1.32741	1.27447	chr2	122406472	CLASP1;CLASP1;CLASP1
cg26523237	2.96938	1.504	1.97433	19.4799	1.02,371.37	0.0483443	6.50387	3.28267	1.98127	667.721	1.07,415776.52	0.0475605	ever_bf ~ methylation	ever_bf ~ methylation + maternal_BMI + maternal_age + parity + mat_smk_preg + maternal_education + social_class + bf_intention + cell counts + SVs	1.32741	1.27447	chrX	64625981
cg25041852	-0.101219	5.85233	-0.0172955	0.903735	0,86625.29	0.986201	25.2112	12.7248	1.98127	8.89397e+10	1.31,6.03428523676631e+21	0.0475606	ever_bf ~ methylation	ever_bf ~ methylation + maternal_BMI + maternal_age + parity + mat_smk_preg + maternal_education + social_class + bf_intention + cell counts + SVs	1.32741	1.27447	chr4	7645534	SORCS2
cg07158040	-3.6426	5.29476	-0.687964	0.0261841	0,841.45	0.491476	27.2371	13.7473	1.98127	6.744e+11	1.34,3.3952503607901e+23	0.0475615	ever_bf ~ methylation	ever_bf ~ methylation + maternal_BMI + maternal_age + parity + mat_smk_preg + maternal_education + social_class + bf_intention + cell counts + SVs	1.32741	1.27447	chr2	191185285	HIBCH;HIBCH
cg08799394	0.618025	2.64494	0.233663	1.85526	0.01,331	0.815246	10.4801	5.28968	1.98124	35601.3	1.12,1132753139.73	0.0475642	ever_bf ~ methylation	ever_bf ~ methylation + maternal_BMI + maternal_age + parity + mat_smk_preg + maternal_education + social_class + bf_intention + cell counts + SVs	1.32741	1.27447	chr10	97049193	PDLIM1
cg24004780	1.51712	1.42801	1.0624	4.55907	0.28,74.89	0.288053	8.52706	4.30392	1.98123	5049.58	1.1,23271600.99	0.0475653	ever_bf ~ methylation	ever_bf ~ methylation + maternal_BMI + maternal_age + parity + mat_smk_preg + maternal_education + social_class + bf_intention + cell counts + SVs	1.32741	1.27447	chr3	113683598	KIAA1407
cg17662493	-0.0531523	0.502989	-0.105673	0.948236	0.35,2.54	0.915842	-2.2304	1.12577	-1.98122	0.107485	0.01,0.98	0.0475663	ever_bf ~ methylation	ever_bf ~ methylation + maternal_BMI + maternal_age + parity + mat_smk_preg + maternal_education + social_class + bf_intention + cell counts + SVs	1.32741	1.27447	chr22	45806309	SMC1B
cg15539190	-11.3579	83.4944	-0.136032	1.16764e-05	0,1.37767536109977e+66	0.891796	-368.316	185.906	-1.98119	1.10232e-160	0,0.02	0.0475695	ever_bf ~ methylation	ever_bf ~ methylation + maternal_BMI + maternal_age + parity + mat_smk_preg + maternal_education + social_class + bf_intention + cell counts + SVs	1.32741	1.27447	chr13	28024404	MTIF3;MTIF3;MTIF3;MTIF3
cg09412310	2.42589	3.623	0.66958	11.3122	0.01,13724.82	0.503126	15.3674	7.75676	1.98116	4.72033e+06	1.18,18908798814878.2	0.0475734	ever_bf ~ methylation	ever_bf ~ methylation + maternal_BMI + maternal_age + parity + mat_smk_preg + maternal_education + social_class + bf_intention + cell counts + SVs	1.32741	1.27447	chr19	51301333	C19orf48;C19orf48
cg27083614	-1.93448	2.34167	-0.826111	0.1445	0,14.23	0.408741	-11.9854	6.04969	-1.98116	6.23464e-06	0,0.88	0.0475735	ever_bf ~ methylation	ever_bf ~ methylation + maternal_BMI + maternal_age + parity + mat_smk_preg + maternal_education + social_class + bf_intention + cell counts + SVs	1.32741	1.27447	chr19	3778090	MATK;MATK;MATK
cg07052390	49.4353	29.3328	1.68532	2.94779e+21	0,2.74233073669311e+46	0.0919261	199.214	100.554	1.98116	3.29353e+86	8.39,1.29229642566027e+172	0.0475736	ever_bf ~ methylation	ever_bf ~ methylation + maternal_BMI + maternal_age + parity + mat_smk_preg + maternal_education + social_class + bf_intention + cell counts + SVs	1.32741	1.27447	chr11	133827076	IGSF9B
cg14225481	10.2791	6.77929	1.51624	29116.3	0.05,17170371763.71	0.129458	58.4918	29.5244	1.98114	2.52732e+25	1.87,3.42232549760325e+50	0.0475761	ever_bf ~ methylation	ever_bf ~ methylation + maternal_BMI + maternal_age + parity + mat_smk_preg + maternal_education + social_class + bf_intention + cell counts + SVs	1.32741	1.27447	chr14	64855023	MTHFD1;MTHFD1
cg07813965	-3.49934	9.42327	-0.371351	0.0302174	0,3173238.43	0.710376	46.7171	23.5812	1.98111	1.94527e+20	1.65,2.29998937073895e+40	0.0475785	ever_bf ~ methylation	ever_bf ~ methylation + maternal_BMI + maternal_age + parity + mat_smk_preg + maternal_education + social_class + bf_intention + cell counts + SVs	1.32741	1.27447	chr7	112090452	IFRD1;IFRD1
cg20955649	-0.186561	1.23372	-0.151218	0.829808	0.07,9.31	0.879804	-10.2809	5.18948	-1.9811	3.42825e-05	0,0.9	0.0475802	ever_bf ~ methylation	ever_bf ~ methylation + maternal_BMI + maternal_age + parity + mat_smk_preg + maternal_education + social_class + bf_intention + cell counts + SVs	1.32741	1.27447	chr5	65748615
cg00311131	14.7832	6.28271	2.35299	2.63181e+06	11.81,586417708291.55	0.018623	31.9747	16.1399	1.98109	7.69926e+13	1.41,4.21731994964985e+27	0.0475807	ever_bf ~ methylation	ever_bf ~ methylation + maternal_BMI + maternal_age + parity + mat_smk_preg + maternal_education + social_class + bf_intention + cell counts + SVs	1.32741	1.27447	chr15	72634206
cg03223959	3.98064	2.94424	1.35201	53.5513	0.17,17177.35	0.176372	15.8288	7.99001	1.98108	7.488e+06	1.18,47380302658726.5	0.0475827	ever_bf ~ methylation	ever_bf ~ methylation + maternal_BMI + maternal_age + parity + mat_smk_preg + maternal_education + social_class + bf_intention + cell counts + SVs	1.32741	1.27447	chr16	85382654
cg12121965	2.04965	3.48856	0.587535	7.76519	0.01,7238.91	0.556844	-24.5988	12.417	-1.98106	2.07438e-11	0,0.77	0.0475846	ever_bf ~ methylation	ever_bf ~ methylation + maternal_BMI + maternal_age + parity + mat_smk_preg + maternal_education + social_class + bf_intention + cell counts + SVs	1.32741	1.27447	chr21	46293563	PTTG1IP;PTTG1IP
cg06100161	-0.239064	1.94231	-0.123083	0.787364	0.02,35.44	0.902042	9.46411	4.77732	1.98105	12888.7	1.11,150227091.01	0.0475858	ever_bf ~ methylation	ever_bf ~ methylation + maternal_BMI + maternal_age + parity + mat_smk_preg + maternal_education + social_class + bf_intention + cell counts + SVs	1.32741	1.27447	chr15	60987894	RORA
cg25390063	-9.67068	6.2511	-1.54704	6.31067e-05	0,13.22	0.121854	-30.9283	15.6122	-1.98103	3.69822e-14	0,0.72	0.0475878	ever_bf ~ methylation	ever_bf ~ methylation + maternal_BMI + maternal_age + parity + mat_smk_preg + maternal_education + social_class + bf_intention + cell counts + SVs	1.32741	1.27447	chr12	66309226	HMGA2;HMGA2
cg11357670	-1.59661	2.4493	-0.651865	0.202582	0,24.63	0.514488	-11.608	5.85958	-1.98102	9.0934e-06	0,0.88	0.0475888	ever_bf ~ methylation	ever_bf ~ methylation + maternal_BMI + maternal_age + parity + mat_smk_preg + maternal_education + social_class + bf_intention + cell counts + SVs	1.32741	1.27447	chr13	114143948	DCUN1D2;TMCO3
cg05065583	55.388	29.7465	1.862	1.13423e+24	0.05,2.37375838579218e+49	0.062603	120.533	60.8447	1.98099	2.22175e+52	3.59,1.37647698275558e+104	0.0475925	ever_bf ~ methylation	ever_bf ~ methylation + maternal_BMI + maternal_age + parity + mat_smk_preg + maternal_education + social_class + bf_intention + cell counts + SVs	1.32741	1.27447	chr2	201729576	CLK1;CLK1;CLK1;CLK1
cg27192012	4.94277	6.29247	0.785505	140.158	0,31832832.53	0.432157	26.2844	13.2683	1.98098	2.60117e+11	1.32,5.12172602181938e+22	0.047593	ever_bf ~ methylation	ever_bf ~ methylation + maternal_BMI + maternal_age + parity + mat_smk_preg + maternal_education + social_class + bf_intention + cell counts + SVs	1.32741	1.27447	chr3	194987381	C3orf21
cg02629312	0.427867	3.60446	0.118705	1.53398	0,1794.73	0.905509	-27.1688	13.7148	-1.98098	1.58759e-12	0,0.75	0.0475931	ever_bf ~ methylation	ever_bf ~ methylation + maternal_BMI + maternal_age + parity + mat_smk_preg + maternal_education + social_class + bf_intention + cell counts + SVs	1.32741	1.27447	chr7	25268894	NPVF
cg00898807	0.343948	4.50539	0.0763416	1.41051	0,9648.01	0.939147	21.0946	10.6489	1.98092	1.44971e+09	1.25,1681913224489120000	0.0476	ever_bf ~ methylation	ever_bf ~ methylation + maternal_BMI + maternal_age + parity + mat_smk_preg + maternal_education + social_class + bf_intention + cell counts + SVs	1.32741	1.27447	chr14	23415615	HAUS4;HAUS4;HAUS4
cg02025938	13.7552	8.98646	1.53065	941436	0.02,41996737486913.1	0.125855	47.7219	24.091	1.9809	5.31328e+20	1.65,1.70636692841139e+41	0.0476027	ever_bf ~ methylation	ever_bf ~ methylation + maternal_BMI + maternal_age + parity + mat_smk_preg + maternal_education + social_class + bf_intention + cell counts + SVs	1.32741	1.27447	chr2	136288971	R3HDM1;ZRANB3
cg16689594	-0.107538	2.46277	-0.0436655	0.898043	0.01,112.11	0.965171	10.3413	5.22056	1.98087	30985.1	1.12,860961722.09	0.0476057	ever_bf ~ methylation	ever_bf ~ methylation + maternal_BMI + maternal_age + parity + mat_smk_preg + maternal_education + social_class + bf_intention + cell counts + SVs	1.32741	1.27447	chr11	1226924
cg09888049	5.83621	2.0725	2.81602	342.478	5.89,19896.8	0.0048623	9.74481	4.91946	1.98087	17065.5	1.11,262815265.04	0.0476059	ever_bf ~ methylation	ever_bf ~ methylation + maternal_BMI + maternal_age + parity + mat_smk_preg + maternal_education + social_class + bf_intention + cell counts + SVs	1.32741	1.27447	chr13	114848083	RASA3
cg20294181	-1.16955	17.3334	-0.0674741	0.310505	0,176418095185875	0.946204	-89.5444	45.2046	-1.98087	1.2923e-39	0,0.39	0.0476061	ever_bf ~ methylation	ever_bf ~ methylation + maternal_BMI + maternal_age + parity + mat_smk_preg + maternal_education + social_class + bf_intention + cell counts + SVs	1.32741	1.27447	chr3	128369804	RPN1
cg07343821	7.50626	6.31474	1.18869	1819.4	0.01,431662221.68	0.234562	31.627	15.9664	1.98085	5.43804e+13	1.4,2.11980368169443e+27	0.0476079	ever_bf ~ methylation	ever_bf ~ methylation + maternal_BMI + maternal_age + parity + mat_smk_preg + maternal_education + social_class + bf_intention + cell counts + SVs	1.32741	1.27447	chr6	27637537
cg15602329	-0.239757	2.12309	-0.112928	0.786819	0.01,50.48	0.910087	-16.015	8.08494	-1.98084	1.10862e-07	0,0.84	0.047609	ever_bf ~ methylation	ever_bf ~ methylation + maternal_BMI + maternal_age + parity + mat_smk_preg + maternal_education + social_class + bf_intention + cell counts + SVs	1.32741	1.27447	chr5	132945441	FSTL4
cg27291385	-0.284835	1.67938	-0.169607	0.752139	0.03,20.22	0.865319	-9.82379	4.95946	-1.98082	5.41479e-05	0,0.9	0.0476117	ever_bf ~ methylation	ever_bf ~ methylation + maternal_BMI + maternal_age + parity + mat_smk_preg + maternal_education + social_class + bf_intention + cell counts + SVs	1.32741	1.27447	chr2	219266135	CTDSP1;MIR26B;CTDSP1
cg08198102	34.0272	16.7431	2.03231	599576318754924	3.36,1.07120352681243e+29	0.042122	81.3933	41.0912	1.9808	2.23178e+35	2.35,2.11918862970266e+70	0.0476141	ever_bf ~ methylation	ever_bf ~ methylation + maternal_BMI + maternal_age + parity + mat_smk_preg + maternal_education + social_class + bf_intention + cell counts + SVs	1.32741	1.27447	chr10	17658575	PTPLA
cg11362596	-2.15328	5.93223	-0.362979	0.116103	0,13015.44	0.71662	35.3901	17.8667	1.98079	2342691617695978	1.45,3.78570607629177e+30	0.0476153	ever_bf ~ methylation	ever_bf ~ methylation + maternal_BMI + maternal_age + parity + mat_smk_preg + maternal_education + social_class + bf_intention + cell counts + SVs	1.32741	1.27447	chr3	108160271	MYH15
cg04913114	-1.0035	1.4621	-0.686345	0.366593	0.02,6.44	0.492496	-9.75114	4.92287	-1.98078	5.82282e-05	0,0.9	0.0476155	ever_bf ~ methylation	ever_bf ~ methylation + maternal_BMI + maternal_age + parity + mat_smk_preg + maternal_education + social_class + bf_intention + cell counts + SVs	1.32741	1.27447	chr14	70348461	SMOC1;SMOC1
cg01857019	-6.30618	5.71975	-1.10253	0.00182499	0,134.9	0.270232	-24.9872	12.6148	-1.98078	1.40667e-11	0,0.77	0.0476158	ever_bf ~ methylation	ever_bf ~ methylation + maternal_BMI + maternal_age + parity + mat_smk_preg + maternal_education + social_class + bf_intention + cell counts + SVs	1.32741	1.27447	chr15	57210107	LOC145783;TCF12;TCF12;TCF12;TCF12
cg17003143	-2.11536	2.28393	-0.926194	0.120589	0,10.6	0.354345	-10.2617	5.18065	-1.98077	3.4947e-05	0,0.9	0.0476169	ever_bf ~ methylation	ever_bf ~ methylation + maternal_BMI + maternal_age + parity + mat_smk_preg + maternal_education + social_class + bf_intention + cell counts + SVs	1.32741	1.27447	chr14	103574651	C14orf73
cg01079969	16.0794	8.49056	1.89379	9.62006e+06	0.57,162362196663488	0.0582524	59.9211	30.2516	1.98076	1.05533e+26	1.87,5.94420165339597e+51	0.0476187	ever_bf ~ methylation	ever_bf ~ methylation + maternal_BMI + maternal_age + parity + mat_smk_preg + maternal_education + social_class + bf_intention + cell counts + SVs	1.32741	1.27447	chr1	44173862	ST3GAL3;ST3GAL3;ST3GAL3;ST3GAL3;ST3GAL3;ST3GAL3;ST3GAL3;ST3GAL3;ST3GAL3;ST3GAL3
cg21495385	1.45336	7.07296	0.205482	4.27747	0,4485482.99	0.837196	34.2526	17.2928	1.98075	751134877574163	1.43,3.94113973594844e+29	0.0476196	ever_bf ~ methylation	ever_bf ~ methylation + maternal_BMI + maternal_age + parity + mat_smk_preg + maternal_education + social_class + bf_intention + cell counts + SVs	1.32741	1.27447	chr12	25071269	DAD1L;BCAT1
cg19208681	1.02242	1.70569	0.599418	2.77991	0.1,78.69	0.548894	7.42904	3.75063	1.98075	1684.2	1.08,2624172.59	0.0476197	ever_bf ~ methylation	ever_bf ~ methylation + maternal_BMI + maternal_age + parity + mat_smk_preg + maternal_education + social_class + bf_intention + cell counts + SVs	1.32741	1.27447	chr17	56769628	TEX14;RAD51C;TEX14;RAD51C
cg10964627	-4.26979	2.26027	-1.88906	0.0139847	0,1.17	0.0588836	-11.6688	5.89112	-1.98075	8.55654e-06	0,0.88	0.0476198	ever_bf ~ methylation	ever_bf ~ methylation + maternal_BMI + maternal_age + parity + mat_smk_preg + maternal_education + social_class + bf_intention + cell counts + SVs	1.32741	1.27447	chr3	65985404	MAGI1;MAGI1;MAGI1
cg15583193	0.197175	6.74179	0.0292467	1.21796	0,667358.94	0.976668	-34.5937	17.4651	-1.98073	9.46563e-16	0,0.7	0.0476216	ever_bf ~ methylation	ever_bf ~ methylation + maternal_BMI + maternal_age + parity + mat_smk_preg + maternal_education + social_class + bf_intention + cell counts + SVs	1.32741	1.27447	chr7	157818833	PTPRN2;PTPRN2;PTPRN2
cg24550933	-0.59398	2.84309	-0.20892	0.552126	0,145.25	0.834511	-14.0351	7.08589	-1.98072	8.0282e-07	0,0.86	0.0476232	ever_bf ~ methylation	ever_bf ~ methylation + maternal_BMI + maternal_age + parity + mat_smk_preg + maternal_education + social_class + bf_intention + cell counts + SVs	1.32741	1.27447	chr1	111932556	LOC441897
cg07448856	167.266	67.618	2.47369	4.39355e+72	1216761893388548,1.58644875611963e+130	0.0133724	368.062	185.826	1.98068	7.03738e+159	46.68,Inf	0.047627	ever_bf ~ methylation	ever_bf ~ methylation + maternal_BMI + maternal_age + parity + mat_smk_preg + maternal_education + social_class + bf_intention + cell counts + SVs	1.32741	1.27447	chr1	247242043	ZNF670;ZNF670
cg14861518	6.01903	4.08156	1.47469	411.181	0.14,1225547.19	0.140296	25.0675	12.656	1.98068	7.70357e+10	1.3,4.56790721908869e+21	0.0476272	ever_bf ~ methylation	ever_bf ~ methylation + maternal_BMI + maternal_age + parity + mat_smk_preg + maternal_education + social_class + bf_intention + cell counts + SVs	1.32741	1.27447	chr6	30688295	TUBB
cg08706575	1.20504	1.42289	0.846896	3.33689	0.21,54.27	0.397053	6.05882	3.05896	1.98068	427.869	1.07,171851.8	0.0476276	ever_bf ~ methylation	ever_bf ~ methylation + maternal_BMI + maternal_age + parity + mat_smk_preg + maternal_education + social_class + bf_intention + cell counts + SVs	1.32741	1.27447	chr11	122525907	UBASH3B
cg22679626	3.04092	2.43127	1.25076	20.9244	0.18,2455.78	0.211024	13.6768	6.90516	1.98067	870495	1.15,656985456710.24	0.0476287	ever_bf ~ methylation	ever_bf ~ methylation + maternal_BMI + maternal_age + parity + mat_smk_preg + maternal_education + social_class + bf_intention + cell counts + SVs	1.32741	1.27447	chrX	12996565
cg09788762	-3.06697	7.23687	-0.423798	0.0465618	0,67325.75	0.671713	-36.1387	18.2459	-1.98065	2.01911e-16	0,0.69	0.0476302	ever_bf ~ methylation	ever_bf ~ methylation + maternal_BMI + maternal_age + parity + mat_smk_preg + maternal_education + social_class + bf_intention + cell counts + SVs	1.32741	1.27447	chr1	3334101	PRDM16;PRDM16
cg00268330	3.74092	4.24975	0.880268	42.1368	0.01,174631.76	0.378714	28.399	14.3383	1.98065	2.15548e+12	1.34,3.45563238453602e+24	0.047631	ever_bf ~ methylation	ever_bf ~ methylation + maternal_BMI + maternal_age + parity + mat_smk_preg + maternal_education + social_class + bf_intention + cell counts + SVs	1.32741	1.27447	chr8	91801473
cg11352430	1.00263	2.80779	0.357088	2.72543	0.01,669.07	0.721026	-18.4596	9.32002	-1.98064	9.61796e-09	0,0.82	0.0476313	ever_bf ~ methylation	ever_bf ~ methylation + maternal_BMI + maternal_age + parity + mat_smk_preg + maternal_education + social_class + bf_intention + cell counts + SVs	1.32741	1.27447	chr2	178556488	PDE11A;PDE11A;PDE11A;PDE11A
cg25728994	9.19229	7.2787	1.2629	9821.1	0.01,15413966419.99	0.206624	31.246	15.7758	1.98062	3.7149e+13	1.38,9.96754256196527e+26	0.0476334	ever_bf ~ methylation	ever_bf ~ methylation + maternal_BMI + maternal_age + parity + mat_smk_preg + maternal_education + social_class + bf_intention + cell counts + SVs	1.32741	1.27447	chr15	65568654	PARP16
cg08858295	5.55498	5.75297	0.965585	258.522	0,20394993.68	0.334252	27.4178	13.843	1.98062	8.08003e+11	1.33,4.90723869707451e+23	0.0476335	ever_bf ~ methylation	ever_bf ~ methylation + maternal_BMI + maternal_age + parity + mat_smk_preg + maternal_education + social_class + bf_intention + cell counts + SVs	1.32741	1.27447	chr1	149979253	OTUD7B
cg23197867	2.21953	6.25477	0.354854	9.20299	0,1941306.21	0.722699	-28.1288	14.2021	-1.9806	6.07885e-13	0,0.75	0.0476359	ever_bf ~ methylation	ever_bf ~ methylation + maternal_BMI + maternal_age + parity + mat_smk_preg + maternal_education + social_class + bf_intention + cell counts + SVs	1.32741	1.27447	chr14	100659756
cg16434897	2.45464	2.04775	1.1987	11.6423	0.21,644.34	0.230643	9.84928	4.97294	1.98058	18944.8	1.11,323993866.59	0.0476387	ever_bf ~ methylation	ever_bf ~ methylation + maternal_BMI + maternal_age + parity + mat_smk_preg + maternal_education + social_class + bf_intention + cell counts + SVs	1.32741	1.27447	chr11	2772799	KCNQ1;KCNQ1
cg10997540	0.412024	2.3125	0.178172	1.50987	0.02,140.41	0.858588	16.415	8.28803	1.98056	1.34564e+07	1.19,152701138485976	0.0476403	ever_bf ~ methylation	ever_bf ~ methylation + maternal_BMI + maternal_age + parity + mat_smk_preg + maternal_education + social_class + bf_intention + cell counts + SVs	1.32741	1.27447	chr12	71376748
cg06974135	0.21236	2.17435	0.0976657	1.23659	0.02,87.71	0.922198	-14.2062	7.1728	-1.98056	6.76606e-07	0,0.86	0.0476404	ever_bf ~ methylation	ever_bf ~ methylation + maternal_BMI + maternal_age + parity + mat_smk_preg + maternal_education + social_class + bf_intention + cell counts + SVs	1.32741	1.27447	chr5	58824741	PDE4D;PDE4D;PDE4D
cg00008345	2.40287	2.93013	0.820057	11.0548	0.04,3449.26	0.412184	28.9884	14.6366	1.98054	3.88616e+12	1.35,1.11808602824205e+25	0.0476428	ever_bf ~ methylation	ever_bf ~ methylation + maternal_BMI + maternal_age + parity + mat_smk_preg + maternal_education + social_class + bf_intention + cell counts + SVs	1.32741	1.27447	chr2	232643843	PDE6D
cg00771108	-3.58064	9.45069	-0.378876	0.0278579	0,3087029.9	0.70478	57.1851	28.8737	1.98052	6.84177e+24	1.81,2.58820503567681e+49	0.0476449	ever_bf ~ methylation	ever_bf ~ methylation + maternal_BMI + maternal_age + parity + mat_smk_preg + maternal_education + social_class + bf_intention + cell counts + SVs	1.32741	1.27447	chr12	8843741
cg17016847	5.03594	3.24853	1.55022	153.843	0.26,89594.19	0.121088	14.3989	7.27037	1.9805	1.79217e+06	1.16,2767190238690.71	0.0476477	ever_bf ~ methylation	ever_bf ~ methylation + maternal_BMI + maternal_age + parity + mat_smk_preg + maternal_education + social_class + bf_intention + cell counts + SVs	1.32741	1.27447	chr5	180073137	FLT4;FLT4
cg01129847	0.340308	2.00775	0.169497	1.40538	0.03,71.92	0.865405	-15.5313	7.84219	-1.98047	1.79828e-07	0,0.85	0.0476502	ever_bf ~ methylation	ever_bf ~ methylation + maternal_BMI + maternal_age + parity + mat_smk_preg + maternal_education + social_class + bf_intention + cell counts + SVs	1.32741	1.27447	chr19	2281919	C19orf35
cg13389611	0.752919	2.91024	0.258714	2.12319	0.01,637.14	0.795856	21.1072	10.6578	1.98044	1.46798e+09	1.24,1733117566229472256	0.047654	ever_bf ~ methylation	ever_bf ~ methylation + maternal_BMI + maternal_age + parity + mat_smk_preg + maternal_education + social_class + bf_intention + cell counts + SVs	1.32741	1.27447	chr3	179370465	USP13
cg26531076	-7.2896	6.54208	-1.11426	0.000682601	0,252.87	0.265166	35.357	17.8531	1.98044	2266414184310478	1.44,3.56615156229284e+30	0.0476541	ever_bf ~ methylation	ever_bf ~ methylation + maternal_BMI + maternal_age + parity + mat_smk_preg + maternal_education + social_class + bf_intention + cell counts + SVs	1.32741	1.27447	chr13	73743377
cg00418613	-2.63803	1.57004	-1.68023	0.0715023	0,1.55	0.0929121	-7.7928	3.93492	-1.98042	0.000412694	0,0.92	0.0476559	ever_bf ~ methylation	ever_bf ~ methylation + maternal_BMI + maternal_age + parity + mat_smk_preg + maternal_education + social_class + bf_intention + cell counts + SVs	1.32741	1.27447	chr6	20093995
cg15712289	2.75775	1.89628	1.4543	15.7643	0.38,648.37	0.145864	9.84402	4.97068	1.98042	18845.3	1.11,320870624.63	0.0476565	ever_bf ~ methylation	ever_bf ~ methylation + maternal_BMI + maternal_age + parity + mat_smk_preg + maternal_education + social_class + bf_intention + cell counts + SVs	1.32741	1.27447	chr18	12077147
cg05395704	-5.45343	4.26317	-1.27919	0.00428161	0,18.22	0.200829	-24.848	12.5469	-1.98041	1.61675e-11	0,0.77	0.047658	ever_bf ~ methylation	ever_bf ~ methylation + maternal_BMI + maternal_age + parity + mat_smk_preg + maternal_education + social_class + bf_intention + cell counts + SVs	1.32741	1.27447	chr10	77955775	C10orf11
cg27152219	-3.0467	1.83721	-1.65833	0.0475153	0,1.74	0.0972499	-7.23842	3.65503	-1.9804	0.000718445	0,0.93	0.0476588	ever_bf ~ methylation	ever_bf ~ methylation + maternal_BMI + maternal_age + parity + mat_smk_preg + maternal_education + social_class + bf_intention + cell counts + SVs	1.32741	1.27447	chr13	20139028
cg26803268	1.58116	1.85799	0.851005	4.86058	0.13,185.46	0.394766	8.02797	4.05375	1.98038	3065.5	1.09,8652078.86	0.0476606	ever_bf ~ methylation	ever_bf ~ methylation + maternal_BMI + maternal_age + parity + mat_smk_preg + maternal_education + social_class + bf_intention + cell counts + SVs	1.32741	1.27447	chr10	18549536	CACNB2;CACNB2;CACNB2;CACNB2;CACNB2;CACNB2;CACNB2
cg04241305	20.5675	9.12616	2.25369	8.5577e+08	14.59,50199555106976008	0.0242158	73.2487	36.9872	1.98038	6.47902e+31	2.13,1.9752612711586e+63	0.0476607	ever_bf ~ methylation	ever_bf ~ methylation + maternal_BMI + maternal_age + parity + mat_smk_preg + maternal_education + social_class + bf_intention + cell counts + SVs	1.32741	1.27447	chr5	137689053	KDM3B
cg11009066	0.801808	2.81755	0.284577	2.22957	0.01,557.91	0.775969	-15.7768	7.9666	-1.98036	1.4068e-07	0,0.85	0.0476626	ever_bf ~ methylation	ever_bf ~ methylation + maternal_BMI + maternal_age + parity + mat_smk_preg + maternal_education + social_class + bf_intention + cell counts + SVs	1.32741	1.27447	chr13	25592074
cg11053466	3.65952	2.46732	1.48319	38.8426	0.31,4892.57	0.138023	13.2452	6.68832	1.98036	565375	1.15,278962414374.14	0.0476636	ever_bf ~ methylation	ever_bf ~ methylation + maternal_BMI + maternal_age + parity + mat_smk_preg + maternal_education + social_class + bf_intention + cell counts + SVs	1.32741	1.27447	chr12	6648770	IFFO1;IFFO1;IFFO1
cg26268125	-1.21165	1.4212	-0.852558	0.297704	0.02,4.83	0.393904	12.3431	6.23282	1.98033	229362	1.14,46345232138.21	0.0476661	ever_bf ~ methylation	ever_bf ~ methylation + maternal_BMI + maternal_age + parity + mat_smk_preg + maternal_education + social_class + bf_intention + cell counts + SVs	1.32741	1.27447	chr12	2104116	DCP1B
cg27287305	1.03561	3.07437	0.336853	2.81682	0.01,1166.03	0.736228	14.5097	7.32692	1.98033	2.00216e+06	1.16,3453822647020.58	0.0476663	ever_bf ~ methylation	ever_bf ~ methylation + maternal_BMI + maternal_age + parity + mat_smk_preg + maternal_education + social_class + bf_intention + cell counts + SVs	1.32741	1.27447	chr4	100576985
cg05334656	-0.875073	1.77433	-0.493186	0.416832	0.01,13.5	0.621881	6.9461	3.50756	1.98032	1039.08	1.07,1005418.8	0.0476675	ever_bf ~ methylation	ever_bf ~ methylation + maternal_BMI + maternal_age + parity + mat_smk_preg + maternal_education + social_class + bf_intention + cell counts + SVs	1.32741	1.27447	chr4	4866047
cg17483590	-0.460963	1.46351	-0.31497	0.630676	0.04,11.11	0.752784	16.8101	8.48864	1.9803	1.99764e+07	1.19,335887273547070	0.0476698	ever_bf ~ methylation	ever_bf ~ methylation + maternal_BMI + maternal_age + parity + mat_smk_preg + maternal_education + social_class + bf_intention + cell counts + SVs	1.32741	1.27447	chr22	41220735	ST13
cg22135468	131.406	68.0665	1.93056	1.17212e+57	0.13,1.01943911727103e+115	0.0535381	282.078	142.442	1.98029	3.19711e+122	18.01,5.6762587825013e+243	0.0476705	ever_bf ~ methylation	ever_bf ~ methylation + maternal_BMI + maternal_age + parity + mat_smk_preg + maternal_education + social_class + bf_intention + cell counts + SVs	1.32741	1.27447	chr22	20104774	TRMT2A;TRMT2A;RANBP1
cg23713875	1.23485	2.67299	0.461971	3.43785	0.02,648.02	0.644102	10.9531	5.53118	1.98025	57130.8	1.12,2918110254.29	0.0476757	ever_bf ~ methylation	ever_bf ~ methylation + maternal_BMI + maternal_age + parity + mat_smk_preg + maternal_education + social_class + bf_intention + cell counts + SVs	1.32741	1.27447	chr6	35523658
cg16364506	-3.22586	3.24198	-0.99503	0.0397214	0,22.84	0.319722	21.3096	10.7611	1.98024	1.7973e+09	1.24,2597935638285158912	0.047676	ever_bf ~ methylation	ever_bf ~ methylation + maternal_BMI + maternal_age + parity + mat_smk_preg + maternal_education + social_class + bf_intention + cell counts + SVs	1.32741	1.27447	chr1	180805744	XPR1;XPR1
cg00092383	-5.74072	23.4849	-0.244443	0.00321246	0,314446091529209344	0.806887	95.2826	48.1168	1.98023	2.40264e+41	2.65,2.1803744161934e+82	0.0476771	ever_bf ~ methylation	ever_bf ~ methylation + maternal_BMI + maternal_age + parity + mat_smk_preg + maternal_education + social_class + bf_intention + cell counts + SVs	1.32741	1.27447	chr7	157075207
cg07883262	-1.13124	2.37	-0.477316	0.322633	0,33.58	0.633137	10.78	5.44378	1.98023	48047.9	1.12,2067822697.79	0.0476774	ever_bf ~ methylation	ever_bf ~ methylation + maternal_BMI + maternal_age + parity + mat_smk_preg + maternal_education + social_class + bf_intention + cell counts + SVs	1.32741	1.27447	chr6	31820754
cg16934685	-7.92299	42.4389	-0.186691	0.000362318	0,4.82893520163979e+32	0.851903	-182.276	92.0481	-1.98023	6.89406e-80	0,0.16	0.0476779	ever_bf ~ methylation	ever_bf ~ methylation + maternal_BMI + maternal_age + parity + mat_smk_preg + maternal_education + social_class + bf_intention + cell counts + SVs	1.32741	1.27447	chr7	143060037	FAM131B;FAM131B
cg27634050	-3.60009	3.04155	-1.18363	0.0273214	0,10.61	0.236558	-15.3244	7.7387	-1.98023	2.21161e-07	0,0.86	0.0476781	ever_bf ~ methylation	ever_bf ~ methylation + maternal_BMI + maternal_age + parity + mat_smk_preg + maternal_education + social_class + bf_intention + cell counts + SVs	1.32741	1.27447	chr7	45144602	TBRG4;SNORA5C;SNORA5A;TBRG4;TBRG4
cg25233672	6.13777	2.82064	2.17602	463.018	1.84,116567.2	0.0295539	21.2345	10.7234	1.98021	1.66742e+09	1.24,2238483473371553280	0.0476796	ever_bf ~ methylation	ever_bf ~ methylation + maternal_BMI + maternal_age + parity + mat_smk_preg + maternal_education + social_class + bf_intention + cell counts + SVs	1.32741	1.27447	chr5	172087055	NEURL1B
cg12018521	-2.76814	5.53538	-0.50008	0.0627789	0,3233.17	0.617019	-46.3743	23.4191	-1.98019	7.24238e-21	0,0.62	0.0476818	ever_bf ~ methylation	ever_bf ~ methylation + maternal_BMI + maternal_age + parity + mat_smk_preg + maternal_education + social_class + bf_intention + cell counts + SVs	1.32741	1.27447	chr7	115858134	TES
cg04234680	27.6346	12.1458	2.27524	1.00355e+12	46.01,2.18891960982836e+22	0.0228915	54.4259	27.4857	1.98015	4.33369e+23	1.74,1.07940715907287e+47	0.0476867	ever_bf ~ methylation	ever_bf ~ methylation + maternal_BMI + maternal_age + parity + mat_smk_preg + maternal_education + social_class + bf_intention + cell counts + SVs	1.32741	1.27447	chr14	51562550	TRIM9;TRIM9
cg05262369	-2.73625	2.2532	-1.21438	0.0648128	0,5.37	0.224601	-13.0634	6.59724	-1.98013	2.12153e-06	0,0.88	0.0476893	ever_bf ~ methylation	ever_bf ~ methylation + maternal_BMI + maternal_age + parity + mat_smk_preg + maternal_education + social_class + bf_intention + cell counts + SVs	1.32741	1.27447	chr1	205716365	NUCKS1
cg00572504	-3.26698	1.82242	-1.79266	0.0381214	0,1.36	0.0730277	-9.33773	4.71573	-1.98012	8.80389e-05	0,0.91	0.0476897	ever_bf ~ methylation	ever_bf ~ methylation + maternal_BMI + maternal_age + parity + mat_smk_preg + maternal_education + social_class + bf_intention + cell counts + SVs	1.32741	1.27447	chr2	86017927	ATOH8
cg11353548	-0.426359	2.49577	-0.170833	0.652882	0,86.95	0.864355	25.2361	12.7448	1.98011	9.1177e+10	1.29,6.43336052884221e+21	0.0476907	ever_bf ~ methylation	ever_bf ~ methylation + maternal_BMI + maternal_age + parity + mat_smk_preg + maternal_education + social_class + bf_intention + cell counts + SVs	1.32741	1.27447	chr5	63983607
cg01462036	5.10201	1.90856	2.67322	164.352	3.9,6924.27	0.00751265	9.83737	4.96815	1.98009	18720.4	1.1,317168971.23	0.0476939	ever_bf ~ methylation	ever_bf ~ methylation + maternal_BMI + maternal_age + parity + mat_smk_preg + maternal_education + social_class + bf_intention + cell counts + SVs	1.32741	1.27447	chr16	2025868	TBL3
cg22979807	-1.42737	1.46032	-0.977437	0.239939	0.01,4.2	0.328353	-7.8105	3.94455	-1.98007	0.000405456	0,0.92	0.0476953	ever_bf ~ methylation	ever_bf ~ methylation + maternal_BMI + maternal_age + parity + mat_smk_preg + maternal_education + social_class + bf_intention + cell counts + SVs	1.32741	1.27447	chr19	55837197	TMEM150B
cg13951862	3.50362	1.64861	2.1252	33.2354	1.31,841.25	0.03357	7.38396	3.72914	1.98007	1609.95	1.08,2405003.79	0.0476955	ever_bf ~ methylation	ever_bf ~ methylation + maternal_BMI + maternal_age + parity + mat_smk_preg + maternal_education + social_class + bf_intention + cell counts + SVs	1.32741	1.27447	chr9	139425582	NOTCH1
cg08644897	-1.03071	2.6953	-0.38241	0.356753	0,70.25	0.702157	12.9512	6.54079	1.98006	421324	1.14,155686819022.77	0.0476969	ever_bf ~ methylation	ever_bf ~ methylation + maternal_BMI + maternal_age + parity + mat_smk_preg + maternal_education + social_class + bf_intention + cell counts + SVs	1.32741	1.27447	chr13	112607846
cg06293931	-2.33575	3.82058	-0.611359	0.0967382	0,172.88	0.540962	-23.3949	11.8153	-1.98005	6.91358e-11	0,0.79	0.0476979	ever_bf ~ methylation	ever_bf ~ methylation + maternal_BMI + maternal_age + parity + mat_smk_preg + maternal_education + social_class + bf_intention + cell counts + SVs	1.32741	1.27447	chr10	105674300	OBFC1
cg08381504	-2.1325	1.58923	-1.34184	0.118541	0.01,2.67	0.179647	-6.92705	3.49843	-1.98004	0.000980891	0,0.93	0.0476985	ever_bf ~ methylation	ever_bf ~ methylation + maternal_BMI + maternal_age + parity + mat_smk_preg + maternal_education + social_class + bf_intention + cell counts + SVs	1.32741	1.27447	chr3	46792357
cg12071536	1.51271	3.57601	0.423016	4.53901	0,5022.49	0.672283	17.5097	8.84308	1.98004	4.02127e+07	1.19,1354399292088793	0.0476986	ever_bf ~ methylation	ever_bf ~ methylation + maternal_BMI + maternal_age + parity + mat_smk_preg + maternal_education + social_class + bf_intention + cell counts + SVs	1.32741	1.27447	chr12	54393971	HOXC9;HOXC9
cg08834691	8.38836	5.59409	1.4995	4395.61	0.08,253985139.63	0.133743	35.9298	18.146	1.98004	4018806893893187	1.44,1.12270974995128e+31	0.0476991	ever_bf ~ methylation	ever_bf ~ methylation + maternal_BMI + maternal_age + parity + mat_smk_preg + maternal_education + social_class + bf_intention + cell counts + SVs	1.32741	1.27447	chr7	45808733	SEPT13
cg03170262	1.63603	2.01561	0.811681	5.13475	0.1,266.83	0.416974	10.2866	5.19522	1.98002	29337.6	1.11,775691184.33	0.0477018	ever_bf ~ methylation	ever_bf ~ methylation + maternal_BMI + maternal_age + parity + mat_smk_preg + maternal_education + social_class + bf_intention + cell counts + SVs	1.32741	1.27447	chr3	64096491	PRICKLE2
cg10377191	22.3174	14.5419	1.53469	4.92388e+09	0,1.17666680711986e+22	0.12486	74.3083	37.5293	1.98001	1.86939e+32	2.12,1.64915127595279e+64	0.0477024	ever_bf ~ methylation	ever_bf ~ methylation + maternal_BMI + maternal_age + parity + mat_smk_preg + maternal_education + social_class + bf_intention + cell counts + SVs	1.32741	1.27447	chr1	151372581	PSMB4
cg06927134	0.431412	4.93405	0.0874356	1.53943	0,24395.39	0.930325	-27.8997	14.0909	-1.97998	7.6437e-13	0,0.75	0.0477054	ever_bf ~ methylation	ever_bf ~ methylation + maternal_BMI + maternal_age + parity + mat_smk_preg + maternal_education + social_class + bf_intention + cell counts + SVs	1.32741	1.27447	chr22	19118202	DGCR14;TSSK2
cg15084618	-1.45312	2.3162	-0.627373	0.233839	0,21.9	0.530415	-13.3899	6.76271	-1.97997	1.53046e-06	0,0.87	0.0477074	ever_bf ~ methylation	ever_bf ~ methylation + maternal_BMI + maternal_age + parity + mat_smk_preg + maternal_education + social_class + bf_intention + cell counts + SVs	1.32741	1.27447	chr11	8080975	TUB
cg08971334	-15.9046	21.451	-0.741438	1.23799e-07	0,225011817384.68	0.458428	-101.928	51.4799	-1.97996	5.41099e-45	0,0.36	0.0477086	ever_bf ~ methylation	ever_bf ~ methylation + maternal_BMI + maternal_age + parity + mat_smk_preg + maternal_education + social_class + bf_intention + cell counts + SVs	1.32741	1.27447	chr5	770095
cg01534527	-0.672583	1.63167	-0.412205	0.510388	0.02,12.5	0.680189	-10.0997	5.101	-1.97995	4.10906e-05	0,0.9	0.0477091	ever_bf ~ methylation	ever_bf ~ methylation + maternal_BMI + maternal_age + parity + mat_smk_preg + maternal_education + social_class + bf_intention + cell counts + SVs	1.32741	1.27447	chr3	38003247	CTDSPL;CTDSPL
cg27141863	169.586	77.8496	2.17838	4.4694e+73	24175076.37,8.26288160396717e+139	0.0293777	365.897	184.801	1.97995	8.07418e+158	39.9,Inf	0.0477094	ever_bf ~ methylation	ever_bf ~ methylation + maternal_BMI + maternal_age + parity + mat_smk_preg + maternal_education + social_class + bf_intention + cell counts + SVs	1.32741	1.27447	chr2	98280810	ACTR1B
cg25574406	3.11561	3.62114	0.860395	22.5471	0.02,27256.08	0.389571	29.1542	14.7247	1.97995	4.58667e+12	1.34,1.56830542170107e+25	0.0477094	ever_bf ~ methylation	ever_bf ~ methylation + maternal_BMI + maternal_age + parity + mat_smk_preg + maternal_education + social_class + bf_intention + cell counts + SVs	1.32741	1.27447	chr21	35011872	CRYZL1
cg14003886	2.35113	3.38954	0.693643	10.4974	0.01,8059.7	0.487906	23.5952	11.9171	1.97995	1.76712e+10	1.27,2.4620782523002e+20	0.0477096	ever_bf ~ methylation	ever_bf ~ methylation + maternal_BMI + maternal_age + parity + mat_smk_preg + maternal_education + social_class + bf_intention + cell counts + SVs	1.32741	1.27447	chr9	28450281	LINGO2
cg13910715	-2.72257	1.74664	-1.55875	0.0657054	0,2.02	0.119055	-8.88384	4.48694	-1.97993	0.000138611	0,0.91	0.0477109	ever_bf ~ methylation	ever_bf ~ methylation + maternal_BMI + maternal_age + parity + mat_smk_preg + maternal_education + social_class + bf_intention + cell counts + SVs	1.32741	1.27447	chr3	63901000	ATXN7;ATXN7
cg26556918	7.49382	24.2102	0.309531	1796.9	0,7.28935820256098e+23	0.756918	-88.6043	44.7514	-1.97992	3.30844e-39	0,0.41	0.0477123	ever_bf ~ methylation	ever_bf ~ methylation + maternal_BMI + maternal_age + parity + mat_smk_preg + maternal_education + social_class + bf_intention + cell counts + SVs	1.32741	1.27447	chr2	203735866	ICA1L;ICA1L
cg09450063	38.2579	18.808	2.03413	4.12281e+16	4.03,4.21602474973575e+32	0.0419388	87.0026	43.9424	1.97992	6.09164e+37	2.4,1.54629216297885e+75	0.0477124	ever_bf ~ methylation	ever_bf ~ methylation + maternal_BMI + maternal_age + parity + mat_smk_preg + maternal_education + social_class + bf_intention + cell counts + SVs	1.32741	1.27447	chr13	108922504	TNFSF13B;TNFSF13B
cg13602761	6.59741	4.03616	1.63458	733.197	0.27,1999250.94	0.102138	19.9154	10.0587	1.97992	4.45819e+08	1.22,162667926877939488	0.0477126	ever_bf ~ methylation	ever_bf ~ methylation + maternal_BMI + maternal_age + parity + mat_smk_preg + maternal_education + social_class + bf_intention + cell counts + SVs	1.32741	1.27447	chr9	137731880	COL5A1
cg07269125	-4.25649	3.45851	-1.23073	0.0141719	0,12.46	0.218424	18.2548	9.22002	1.97991	8.47159e+07	1.2,5973156419569395	0.0477136	ever_bf ~ methylation	ever_bf ~ methylation + maternal_BMI + maternal_age + parity + mat_smk_preg + maternal_education + social_class + bf_intention + cell counts + SVs	1.32741	1.27447	chr12	109042575	CORO1C
cg23063905	-3.60228	2.82712	-1.27419	0.0272616	0,6.95	0.202597	-17.4303	8.80359	-1.97991	2.69223e-08	0,0.84	0.0477137	ever_bf ~ methylation	ever_bf ~ methylation + maternal_BMI + maternal_age + parity + mat_smk_preg + maternal_education + social_class + bf_intention + cell counts + SVs	1.32741	1.27447	chr12	48129486	RAPGEF3;RAPGEF3;RAPGEF3
cg10356284	-3.32735	2.17458	-1.53011	0.0358881	0,2.55	0.125989	-9.84273	4.97135	-1.97989	5.31323e-05	0,0.91	0.0477158	ever_bf ~ methylation	ever_bf ~ methylation + maternal_BMI + maternal_age + parity + mat_smk_preg + maternal_education + social_class + bf_intention + cell counts + SVs	1.32741	1.27447	chr20	48605275	SNAI1
cg11793783	0.901822	2.41365	0.373635	2.46409	0.02,279.38	0.708676	13.8473	6.99404	1.97988	1.03234e+06	1.15,927407966740.19	0.0477174	ever_bf ~ methylation	ever_bf ~ methylation + maternal_BMI + maternal_age + parity + mat_smk_preg + maternal_education + social_class + bf_intention + cell counts + SVs	1.32741	1.27447	chr5	176103447
cg23492215	201.419	62.1235	3.24223	2.98534e+87	3.92976813205993e+34,2.26787899965299e+140	0.001186	295.449	149.227	1.97987	2.05148e+128	19.4,2.16952992911517e+255	0.0477181	ever_bf ~ methylation	ever_bf ~ methylation + maternal_BMI + maternal_age + parity + mat_smk_preg + maternal_education + social_class + bf_intention + cell counts + SVs	1.32741	1.27447	chr3	107941502	IFT57
cg12651914	2.64365	2.61785	1.00985	14.0644	0.08,2379.49	0.312566	11.784	5.95197	1.97986	131143	1.13,15281475865.03	0.0477198	ever_bf ~ methylation	ever_bf ~ methylation + maternal_BMI + maternal_age + parity + mat_smk_preg + maternal_education + social_class + bf_intention + cell counts + SVs	1.32741	1.27447	chr12	130642779
cg14605396	2.19949	2.05519	1.07021	9.02042	0.16,506.57	0.284523	15.0845	7.619	1.97985	3.5572e+06	1.16,10877524742664.2	0.0477202	ever_bf ~ methylation	ever_bf ~ methylation + maternal_BMI + maternal_age + parity + mat_smk_preg + maternal_education + social_class + bf_intention + cell counts + SVs	1.32741	1.27447	chr9	120478054	TLR4;TLR4;TLR4
cg13420744	25.1012	12.2729	2.04525	7.96748e+10	2.85,2.22964152265952e+21	0.0408299	55.5596	28.0629	1.97982	1.34655e+24	1.74,1.0395282513927e+48	0.0477233	ever_bf ~ methylation	ever_bf ~ methylation + maternal_BMI + maternal_age + parity + mat_smk_preg + maternal_education + social_class + bf_intention + cell counts + SVs	1.32741	1.27447	chr1	12679306	DHRS3
cg03305095	68.8407	42.7909	1.60877	7.8912e+29	0,2.09634367134034e+66	0.107666	192.628	97.2957	1.97982	4.54086e+83	6.88,2.99836037070471e+166	0.047724	ever_bf ~ methylation	ever_bf ~ methylation + maternal_BMI + maternal_age + parity + mat_smk_preg + maternal_education + social_class + bf_intention + cell counts + SVs	1.32741	1.27447	chr20	60941912	LAMA5
cg08160862	-59.8645	21.5104	-2.78305	1.00274e-26	0,0	0.00538503	-106.518	53.8021	-1.97981	5.49251e-47	0,0.34	0.0477243	ever_bf ~ methylation	ever_bf ~ methylation + maternal_BMI + maternal_age + parity + mat_smk_preg + maternal_education + social_class + bf_intention + cell counts + SVs	1.32741	1.27447	chr1	1270137
cg15093997	-3.20204	4.0371	-0.793153	0.0406792	0,111.13	0.427688	-19.843	10.0227	-1.97981	2.41161e-09	0,0.82	0.0477249	ever_bf ~ methylation	ever_bf ~ methylation + maternal_BMI + maternal_age + parity + mat_smk_preg + maternal_education + social_class + bf_intention + cell counts + SVs	1.32741	1.27447	chr10	73769828	CHST3
cg26458217	-2.07247	1.4657	-1.41398	0.125875	0.01,2.23	0.157368	-8.61131	4.34963	-1.97978	0.000182035	0,0.92	0.0477284	ever_bf ~ methylation	ever_bf ~ methylation + maternal_BMI + maternal_age + parity + mat_smk_preg + maternal_education + social_class + bf_intention + cell counts + SVs	1.32741	1.27447	chr6	92636558
cg08035638	1.10587	3.82634	0.289015	3.02186	0,5461.64	0.77257	25.8752	13.0698	1.97978	1.72768e+11	1.29,2.30503874829828e+22	0.0477288	ever_bf ~ methylation	ever_bf ~ methylation + maternal_BMI + maternal_age + parity + mat_smk_preg + maternal_education + social_class + bf_intention + cell counts + SVs	1.32741	1.27447	chr1	222548893
cg26656658	1.14948	1.06518	1.07914	3.15656	0.39,25.46	0.280524	4.89156	2.47077	1.97977	133.161	1.05,16886.4	0.0477293	ever_bf ~ methylation	ever_bf ~ methylation + maternal_BMI + maternal_age + parity + mat_smk_preg + maternal_education + social_class + bf_intention + cell counts + SVs	1.32741	1.27447	chr12	121615078	P2RX7
cg05551792	7.1353	3.61437	1.97415	1255.52	1.05,1497737.18	0.0483648	19.1876	9.692	1.97974	2.1531e+08	1.21,38287667503336488	0.0477332	ever_bf ~ methylation	ever_bf ~ methylation + maternal_BMI + maternal_age + parity + mat_smk_preg + maternal_education + social_class + bf_intention + cell counts + SVs	1.32741	1.27447	chr11	1483291	BRSK2
cg25998887	-8.77839	4.41827	-1.98684	0.000154026	0,0.89	0.0469401	-24.1981	12.223	-1.97971	3.09672e-11	0,0.79	0.0477361	ever_bf ~ methylation	ever_bf ~ methylation + maternal_BMI + maternal_age + parity + mat_smk_preg + maternal_education + social_class + bf_intention + cell counts + SVs	1.32741	1.27447	chr2	70676036	TGFA;TGFA
cg10885956	-38.2058	18.7976	-2.03249	2.55512e-17	0,0.26	0.0421043	-83.8689	42.3643	-1.97971	3.76882e-37	0,0.43	0.0477363	ever_bf ~ methylation	ever_bf ~ methylation + maternal_BMI + maternal_age + parity + mat_smk_preg + maternal_education + social_class + bf_intention + cell counts + SVs	1.32741	1.27447	chr11	64418893	NRXN2;NRXN2
cg02869559	-0.0690808	0.966788	-0.0714539	0.933251	0.14,6.21	0.943037	-4.24086	2.14217	-1.9797	0.0143952	0,0.96	0.0477371	ever_bf ~ methylation	ever_bf ~ methylation + maternal_BMI + maternal_age + parity + mat_smk_preg + maternal_education + social_class + bf_intention + cell counts + SVs	1.32741	1.27447	chr21	36259067	RUNX1;RUNX1;RUNX1
cg07403899	0.831751	2.0848	0.398959	2.29734	0.04,136.72	0.689923	-13.1584	6.64667	-1.9797	1.92922e-06	0,0.88	0.0477377	ever_bf ~ methylation	ever_bf ~ methylation + maternal_BMI + maternal_age + parity + mat_smk_preg + maternal_education + social_class + bf_intention + cell counts + SVs	1.32741	1.27447	chr19	39283540
cg04981737	6.52453	3.19686	2.04092	681.661	1.3,358749.28	0.0412589	15.9372	8.05035	1.97969	8.34484e+06	1.17,59430988613313	0.0477389	ever_bf ~ methylation	ever_bf ~ methylation + maternal_BMI + maternal_age + parity + mat_smk_preg + maternal_education + social_class + bf_intention + cell counts + SVs	1.32741	1.27447	chr12	54383434	HOXC10
cg11342331	-0.516399	6.20307	-0.0832489	0.596665	0,113734.45	0.933654	-29.0615	14.6799	-1.97968	2.3919e-13	0,0.75	0.0477393	ever_bf ~ methylation	ever_bf ~ methylation + maternal_BMI + maternal_age + parity + mat_smk_preg + maternal_education + social_class + bf_intention + cell counts + SVs	1.32741	1.27447	chr6	161739798
cg24185116	6.42621	4.96131	1.29526	617.827	0.04,10328044.88	0.195229	37.0719	18.7264	1.97966	1.25934e+16	1.45,1.09746880988224e+32	0.0477417	ever_bf ~ methylation	ever_bf ~ methylation + maternal_BMI + maternal_age + parity + mat_smk_preg + maternal_education + social_class + bf_intention + cell counts + SVs	1.32741	1.27447	chr15	52044314	LYSMD2;TMOD2;TMOD2
cg26727816	37.8773	20.7401	1.82628	2.81778e+16	0.06,1.27124026045721e+34	0.0678074	125.882	63.5877	1.97965	4.67373e+54	3.49,6.2601210500648e+108	0.0477425	ever_bf ~ methylation	ever_bf ~ methylation + maternal_BMI + maternal_age + parity + mat_smk_preg + maternal_education + social_class + bf_intention + cell counts + SVs	1.32741	1.27447	chr16	27413525	IL21R;IL21R
cg27268513	14.3512	7.70504	1.86257	1.70855e+06	0.47,6184328162767.66	0.0625232	61.4796	31.0558	1.97965	5.01472e+26	1.84,1.36598511607072e+53	0.0477427	ever_bf ~ methylation	ever_bf ~ methylation + maternal_BMI + maternal_age + parity + mat_smk_preg + maternal_education + social_class + bf_intention + cell counts + SVs	1.32741	1.27447	chr11	9596214	WEE1;WEE1
cg21389025	186.551	84.5708	2.20585	1.04203e+81	1070890162.44,1.013950241764e+153	0.0273945	413.007	208.628	1.97963	2.3253e+179	60.04,Inf	0.0477454	ever_bf ~ methylation	ever_bf ~ methylation + maternal_BMI + maternal_age + parity + mat_smk_preg + maternal_education + social_class + bf_intention + cell counts + SVs	1.32741	1.27447	chr6	44281084	AARS2
cg25532409	-0.235573	5.0425	-0.0467175	0.790118	0,15486.65	0.962738	-28.2984	14.2949	-1.97962	5.13028e-13	0,0.76	0.0477459	ever_bf ~ methylation	ever_bf ~ methylation + maternal_BMI + maternal_age + parity + mat_smk_preg + maternal_education + social_class + bf_intention + cell counts + SVs	1.32741	1.27447	chr19	9930224	FBXL12
cg20218275	24.3818	12.8362	1.89946	3.88061e+10	0.46,3.27578541923701e+21	0.0575046	69.0449	34.878	1.97961	9.67833e+29	1.98,4.72642161922197e+59	0.0477472	ever_bf ~ methylation	ever_bf ~ methylation + maternal_BMI + maternal_age + parity + mat_smk_preg + maternal_education + social_class + bf_intention + cell counts + SVs	1.32741	1.27447	chr11	67055946	ANKRD13D;ANKRD13D
cg15819935	0.28401	1.19427	0.23781	1.32845	0.13,13.8	0.812028	-11.2555	5.68576	-1.9796	1.29354e-05	0,0.89	0.0477481	ever_bf ~ methylation	ever_bf ~ methylation + maternal_BMI + maternal_age + parity + mat_smk_preg + maternal_education + social_class + bf_intention + cell counts + SVs	1.32741	1.27447	chrX	14893979	MOSPD2
cg19641404	31.8234	44.6183	0.713237	6.61825e+13	0,6.31860774104147e+51	0.475699	215.871	109.048	1.9796	5.64664e+93	8.47,3.76316608795631e+186	0.047749	ever_bf ~ methylation	ever_bf ~ methylation + maternal_BMI + maternal_age + parity + mat_smk_preg + maternal_education + social_class + bf_intention + cell counts + SVs	1.32741	1.27447	chr2	232826272	DIS3L2
cg24987590	-2.41964	3.04364	-0.794982	0.0889536	0,34.67	0.426624	-14.8498	7.50157	-1.97956	3.55471e-07	0,0.86	0.0477529	ever_bf ~ methylation	ever_bf ~ methylation + maternal_BMI + maternal_age + parity + mat_smk_preg + maternal_education + social_class + bf_intention + cell counts + SVs	1.32741	1.27447	chr17	8191300	RANGRF;SLC25A35
cg18105800	4.21626	5.63905	0.74769	67.7796	0,4277193.48	0.454647	27.5583	13.9215	1.97956	9.29893e+11	1.31,6.58615419368312e+23	0.0477535	ever_bf ~ methylation	ever_bf ~ methylation + maternal_BMI + maternal_age + parity + mat_smk_preg + maternal_education + social_class + bf_intention + cell counts + SVs	1.32741	1.27447	chr3	33420182	FBXL2
cg09302729	-16.5199	19.7717	-0.835531	6.6912e-08	0,4524190546.1	0.403419	-120.741	60.9943	-1.97955	3.65433e-53	0,0.3	0.0477546	ever_bf ~ methylation	ever_bf ~ methylation + maternal_BMI + maternal_age + parity + mat_smk_preg + maternal_education + social_class + bf_intention + cell counts + SVs	1.32741	1.27447	chr15	91565883	VPS33B
cg15351067	-2.71955	1.3192	-2.06152	0.0659047	0,0.87	0.0392536	-5.62701	2.84259	-1.97953	0.00359933	0,0.95	0.047756	ever_bf ~ methylation	ever_bf ~ methylation + maternal_BMI + maternal_age + parity + mat_smk_preg + maternal_education + social_class + bf_intention + cell counts + SVs	1.32741	1.27447	chrX	136508540
cg26633223	-3.8457	6.20206	-0.620068	0.0213714	0,4065.69	0.535213	-31.1852	15.7539	-1.97953	2.86036e-14	0,0.74	0.0477564	ever_bf ~ methylation	ever_bf ~ methylation + maternal_BMI + maternal_age + parity + mat_smk_preg + maternal_education + social_class + bf_intention + cell counts + SVs	1.32741	1.27447	chr10	15133461
cg12986236	0.238332	2.18414	0.109119	1.26913	0.02,91.77	0.913108	20.3618	10.2865	1.97947	6.96673e+08	1.22,397267438560023872	0.0477632	ever_bf ~ methylation	ever_bf ~ methylation + maternal_BMI + maternal_age + parity + mat_smk_preg + maternal_education + social_class + bf_intention + cell counts + SVs	1.32741	1.27447	chr6	37784591
cg11009335	14.5863	28.0057	0.520832	2.16137e+06	0,1.49161414702755e+30	0.602484	177.37	89.6068	1.97943	1.07383e+77	5.7,2.02211238841146e+153	0.0477678	ever_bf ~ methylation	ever_bf ~ methylation + maternal_BMI + maternal_age + parity + mat_smk_preg + maternal_education + social_class + bf_intention + cell counts + SVs	1.32741	1.27447	chr2	166651299	GALNT3
cg12154749	-5.76683	3.34863	-1.72214	0.00312968	0,2.22	0.0850434	-16.7809	8.4778	-1.97939	5.15428e-08	0,0.85	0.0477723	ever_bf ~ methylation	ever_bf ~ methylation + maternal_BMI + maternal_age + parity + mat_smk_preg + maternal_education + social_class + bf_intention + cell counts + SVs	1.32741	1.27447	chrX	103176599	MIR1256
cg03167699	1.39559	1.67477	0.833302	4.03735	0.15,107.57	0.404674	13.8087	6.97635	1.97936	993218	1.14,861852753057.71	0.0477755	ever_bf ~ methylation	ever_bf ~ methylation + maternal_BMI + maternal_age + parity + mat_smk_preg + maternal_education + social_class + bf_intention + cell counts + SVs	1.32741	1.27447	chr11	6708820
cg13866688	-2.78428	2.48855	-1.11883	0.0617736	0,8.11	0.263211	-11.9055	6.01483	-1.97936	6.75326e-06	0,0.89	0.0477759	ever_bf ~ methylation	ever_bf ~ methylation + maternal_BMI + maternal_age + parity + mat_smk_preg + maternal_education + social_class + bf_intention + cell counts + SVs	1.32741	1.27447	chr4	188045495
cg08064697	-6.91393	5.75182	-1.20204	0.000993846	0,78.23	0.229347	-26.3636	13.3193	-1.97935	3.55167e-12	0,0.77	0.0477766	ever_bf ~ methylation	ever_bf ~ methylation + maternal_BMI + maternal_age + parity + mat_smk_preg + maternal_education + social_class + bf_intention + cell counts + SVs	1.32741	1.27447	chr6	168814631
cg25463317	-0.633663	1.42259	-0.44543	0.530645	0.03,8.62	0.656009	10.8257	5.46943	1.97932	50298.6	1.11,2276296900.59	0.0477804	ever_bf ~ methylation	ever_bf ~ methylation + maternal_BMI + maternal_age + parity + mat_smk_preg + maternal_education + social_class + bf_intention + cell counts + SVs	1.32741	1.27447	chr6	136371535	PDE7B
cg15236340	0.142923	3.27784	0.0436027	1.15364	0,711.59	0.965221	18.8052	9.50089	1.97931	1.46897e+08	1.2,17961032053628322	0.0477806	ever_bf ~ methylation	ever_bf ~ methylation + maternal_BMI + maternal_age + parity + mat_smk_preg + maternal_education + social_class + bf_intention + cell counts + SVs	1.32741	1.27447	chr19	52838590	ZNF610;ZNF610;ZNF610
cg08452546	-7.40943	19.1292	-0.387337	0.000605516	0,11620087555661.8	0.698507	-86.7337	43.8205	-1.9793	2.14797e-38	0,0.43	0.0477827	ever_bf ~ methylation	ever_bf ~ methylation + maternal_BMI + maternal_age + parity + mat_smk_preg + maternal_education + social_class + bf_intention + cell counts + SVs	1.32741	1.27447	chr5	118323860	DTWD2
cg05680710	0.892744	2.92389	0.305327	2.44182	0.01,752.63	0.760117	13.7291	6.93642	1.97927	917175	1.14,735961586770.6	0.0477856	ever_bf ~ methylation	ever_bf ~ methylation + maternal_BMI + maternal_age + parity + mat_smk_preg + maternal_education + social_class + bf_intention + cell counts + SVs	1.32741	1.27447	chr6	31868144	ZBTB12
cg08418138	-4.27889	4.12529	-1.03724	0.013858	0,45	0.299626	23.6528	11.9503	1.97926	1.87184e+10	1.26,2.78340146819114e+20	0.0477867	ever_bf ~ methylation	ever_bf ~ methylation + maternal_BMI + maternal_age + parity + mat_smk_preg + maternal_education + social_class + bf_intention + cell counts + SVs	1.32741	1.27447	chr1	247240445	ZNF670
cg23255995	7.97696	23.6379	0.337465	2913.06	0,3.84882064331174e+23	0.735766	109.362	55.2541	1.97925	3.12745e+47	2.9,3.3760657441013e+94	0.0477877	ever_bf ~ methylation	ever_bf ~ methylation + maternal_BMI + maternal_age + parity + mat_smk_preg + maternal_education + social_class + bf_intention + cell counts + SVs	1.32741	1.27447	chr12	6862228	MLF2;MLF2
cg21948783	8.05738	4.07371	1.9779	3157.02	1.08,9265909.94	0.0479401	34.5051	17.4334	1.97925	966890648744531	1.4,6.68358662690687e+29	0.0477879	ever_bf ~ methylation	ever_bf ~ methylation + maternal_BMI + maternal_age + parity + mat_smk_preg + maternal_education + social_class + bf_intention + cell counts + SVs	1.32741	1.27447	chr12	49372474	WNT1
cg15173134	33.9547	19.6354	1.72926	557645991884231	0.01,2.88640254994038e+31	0.0837624	92.9031	46.9386	1.97925	2.22486e+40	2.47,2.00569422745066e+80	0.0477883	ever_bf ~ methylation	ever_bf ~ methylation + maternal_BMI + maternal_age + parity + mat_smk_preg + maternal_education + social_class + bf_intention + cell counts + SVs	1.32741	1.27447	chr10	119000638	SLC18A2
cg14147903	-1.4384	3.17673	-0.452794	0.237306	0,120.06	0.650697	19.3866	9.79497	1.97924	2.62716e+08	1.21,57165326887465960	0.0477891	ever_bf ~ methylation	ever_bf ~ methylation + maternal_BMI + maternal_age + parity + mat_smk_preg + maternal_education + social_class + bf_intention + cell counts + SVs	1.32741	1.27447	chr4	88785122
cg20891862	4.65761	2.29344	2.03084	105.384	1.18,9440.4	0.0422713	13.7114	6.92775	1.9792	901110	1.14,710876649808.98	0.0477937	ever_bf ~ methylation	ever_bf ~ methylation + maternal_BMI + maternal_age + parity + mat_smk_preg + maternal_education + social_class + bf_intention + cell counts + SVs	1.32741	1.27447	chr17	6915577	RNASEK
cg12595349	48.2663	23.3032	2.07123	9.15751e+20	13.36,6.27834462266849e+40	0.0383372	133.13	67.266	1.97916	6.57077e+57	3.63,1.19012960574837e+115	0.0477983	ever_bf ~ methylation	ever_bf ~ methylation + maternal_BMI + maternal_age + parity + mat_smk_preg + maternal_education + social_class + bf_intention + cell counts + SVs	1.32741	1.27447	chr1	145611001	POLR3C;RNF115
cg24669932	9.32321	8.78921	1.06076	11194.8	0,339269113703.18	0.288801	-53.5276	27.0457	-1.97916	5.66571e-24	0,0.6	0.0477984	ever_bf ~ methylation	ever_bf ~ methylation + maternal_BMI + maternal_age + parity + mat_smk_preg + maternal_education + social_class + bf_intention + cell counts + SVs	1.32741	1.27447	chr1	8877431	RERE;RERE;RERE;RERE
cg20399011	-7.72714	2.67331	-2.89047	0.000440704	0,0.08	0.00384665	-14.7068	7.4312	-1.97906	4.10136e-07	0,0.87	0.0478096	ever_bf ~ methylation	ever_bf ~ methylation + maternal_BMI + maternal_age + parity + mat_smk_preg + maternal_education + social_class + bf_intention + cell counts + SVs	1.32741	1.27447	chr5	180231194	MGAT1;MGAT1;MGAT1;MGAT1;MGAT1
cg17416722	3.01294	1.2032	2.50412	20.3472	1.92,215.12	0.0122757	4.22648	2.13562	1.97904	68.4758	1.04,4502.07	0.0478111	ever_bf ~ methylation	ever_bf ~ methylation + maternal_BMI + maternal_age + parity + mat_smk_preg + maternal_education + social_class + bf_intention + cell counts + SVs	1.32741	1.27447	chr6	32554385	HLA-DRB1
cg15443127	-0.680245	2.90668	-0.234028	0.506493	0,150.93	0.814963	12.9289	6.53292	1.97903	412030	1.13,149922542018.27	0.0478127	ever_bf ~ methylation	ever_bf ~ methylation + maternal_BMI + maternal_age + parity + mat_smk_preg + maternal_education + social_class + bf_intention + cell counts + SVs	1.32741	1.27447	chrX	69501934	RAB41
cg09639430	1.02759	1.68412	0.610167	2.79433	0.1,75.83	0.541751	8.87325	4.48364	1.97903	7138.43	1.09,46790200.73	0.047813	ever_bf ~ methylation	ever_bf ~ methylation + maternal_BMI + maternal_age + parity + mat_smk_preg + maternal_education + social_class + bf_intention + cell counts + SVs	1.32741	1.27447	chr10	131694830	EBF3
cg16181613	2.01409	2.24762	0.896095	7.49387	0.09,613.65	0.370202	12.9728	6.55518	1.97901	430522	1.13,163634543336.84	0.047815	ever_bf ~ methylation	ever_bf ~ methylation + maternal_BMI + maternal_age + parity + mat_smk_preg + maternal_education + social_class + bf_intention + cell counts + SVs	1.32741	1.27447	chrX	77359860	PGK1
cg27053975	-0.345383	3.78217	-0.0913188	0.707949	0,1173.4	0.927239	13.0106	6.57443	1.97897	447137	1.13,176487030660.18	0.0478192	ever_bf ~ methylation	ever_bf ~ methylation + maternal_BMI + maternal_age + parity + mat_smk_preg + maternal_education + social_class + bf_intention + cell counts + SVs	1.32741	1.27447	chr1	166958233	MAEL
cg22065526	0.47676	1.3164	0.362169	1.61085	0.12,21.26	0.717226	6.057	3.06071	1.97895	427.092	1.06,172129.18	0.0478216	ever_bf ~ methylation	ever_bf ~ methylation + maternal_BMI + maternal_age + parity + mat_smk_preg + maternal_education + social_class + bf_intention + cell counts + SVs	1.32741	1.27447	chr2	220436921	OBSL1;INHA
cg07651452	-2.44995	4.87258	-0.502805	0.0862976	0,1212.32	0.615102	33.6239	16.9908	1.97895	400568367821678	1.38,1.16290710957946e+29	0.047822	ever_bf ~ methylation	ever_bf ~ methylation + maternal_BMI + maternal_age + parity + mat_smk_preg + maternal_education + social_class + bf_intention + cell counts + SVs	1.32741	1.27447	chr2	240323957	HDAC4
cg01316109	31.7545	13.6564	2.32526	6.17765e+13	146.65,2.60229886507017e+25	0.0200583	59.2506	29.9405	1.97894	5.39747e+25	1.76,1.65216550434189e+51	0.0478223	ever_bf ~ methylation	ever_bf ~ methylation + maternal_BMI + maternal_age + parity + mat_smk_preg + maternal_education + social_class + bf_intention + cell counts + SVs	1.32741	1.27447	chr7	31232748
cg06010588	6.48323	6.58613	0.984376	654.08	0,264154135.2	0.324931	31.4658	15.9006	1.97891	4.62841e+13	1.35,1.58583973163009e+27	0.0478258	ever_bf ~ methylation	ever_bf ~ methylation + maternal_BMI + maternal_age + parity + mat_smk_preg + maternal_education + social_class + bf_intention + cell counts + SVs	1.32741	1.27447	chr8	35092876	UNC5D
cg13845302	79.6252	96.6666	0.82371	3.80876e+34	0,7.32878914688436e+116	0.410105	-450.451	227.626	-1.97891	2.35301e-196	0,0.01	0.0478266	ever_bf ~ methylation	ever_bf ~ methylation + maternal_BMI + maternal_age + parity + mat_smk_preg + maternal_education + social_class + bf_intention + cell counts + SVs	1.32741	1.27447	chr1	226249852	LOC440926;H3F3A
cg08937573	-4.52421	6.4675	-0.699529	0.0108433	0,3470.63	0.484221	-35.6092	17.9946	-1.97888	3.42859e-16	0,0.71	0.0478292	ever_bf ~ methylation	ever_bf ~ methylation + maternal_BMI + maternal_age + parity + mat_smk_preg + maternal_education + social_class + bf_intention + cell counts + SVs	1.32741	1.27447	chr15	96865294
cg12498654	11.0211	7.35015	1.49944	61149.9	0.03,110399864051.34	0.13376	-35.4513	17.9151	-1.97885	4.01516e-16	0,0.71	0.0478325	ever_bf ~ methylation	ever_bf ~ methylation + maternal_BMI + maternal_age + parity + mat_smk_preg + maternal_education + social_class + bf_intention + cell counts + SVs	1.32741	1.27447	chr6	139456103	HECA
cg09458595	-0.904563	1.82775	-0.494906	0.404719	0.01,14.55	0.620666	-12.1216	6.1256	-1.97885	5.4406e-06	0,0.89	0.0478332	ever_bf ~ methylation	ever_bf ~ methylation + maternal_BMI + maternal_age + parity + mat_smk_preg + maternal_education + social_class + bf_intention + cell counts + SVs	1.32741	1.27447	chr6	14467611
