## Supplementary material for "Negative association between higher maternal body mass index and breastfeeding outcomes is not mediated by DNA methylation": ESM_Tables (part 26 of 34)

### Sheet: ST_6 (continued)
Supplementary Table 6: EWAS results for associations between breastfeeding initiation and methylation
cg24239808	2.24623	6.1351	0.366127	9.452	0,1576970.58	0.71427	43.0424	21.7514	1.97883	4.93247e+18	1.51,1.6152602778119e+37	0.047835	ever_bf ~ methylation	ever_bf ~ methylation + maternal_BMI + maternal_age + parity + mat_smk_preg + maternal_education + social_class + bf_intention + cell counts + SVs	1.32741	1.27447	chr3	15641908	BTD;HACL1
cg25184502	0.77398	0.541338	1.42975	2.16838	0.75,6.27	0.152788	2.06865	1.04539	1.97883	7.91411	1.02,61.41	0.0478354	ever_bf ~ methylation	ever_bf ~ methylation + maternal_BMI + maternal_age + parity + mat_smk_preg + maternal_education + social_class + bf_intention + cell counts + SVs	1.32741	1.27447	chr5	176435980
cg18034299	-1.95727	2.57756	-0.759353	0.141243	0,22.08	0.447642	-15.2949	7.72927	-1.97883	2.27782e-07	0,0.86	0.0478355	ever_bf ~ methylation	ever_bf ~ methylation + maternal_BMI + maternal_age + parity + mat_smk_preg + maternal_education + social_class + bf_intention + cell counts + SVs	1.32741	1.27447	chr5	172359680	ERGIC1
cg01242677	-5.31664	3.52315	-1.50906	0.00490922	0,4.9	0.131284	-17.7916	8.99101	-1.97882	1.87594e-08	0,0.84	0.0478364	ever_bf ~ methylation	ever_bf ~ methylation + maternal_BMI + maternal_age + parity + mat_smk_preg + maternal_education + social_class + bf_intention + cell counts + SVs	1.32741	1.27447	chr7	16439847	ISPD;ISPD
cg27027655	-8.38886	4.07932	-2.05644	0.000227387	0,0.67	0.0397404	-24.2385	12.249	-1.97881	2.97405e-11	0,0.79	0.047837	ever_bf ~ methylation	ever_bf ~ methylation + maternal_BMI + maternal_age + parity + mat_smk_preg + maternal_education + social_class + bf_intention + cell counts + SVs	1.32741	1.27447	chr7	45196262	RAMP3
cg12775935	13.9195	16.4468	0.846332	1.10956e+06	0,1.10908467328495e+20	0.397367	81.1001	40.9843	1.97881	1.66462e+35	2.16,1.28179147562739e+70	0.0478373	ever_bf ~ methylation	ever_bf ~ methylation + maternal_BMI + maternal_age + parity + mat_smk_preg + maternal_education + social_class + bf_intention + cell counts + SVs	1.32741	1.27447	chr11	71639636	RNF121;LOC100133315;RNF121;RNF121
cg22125912	-1.56485	1.74054	-0.899057	0.20912	0.01,6.34	0.368622	9.67439	4.88903	1.97879	15905	1.1,230761776.83	0.0478391	ever_bf ~ methylation	ever_bf ~ methylation + maternal_BMI + maternal_age + parity + mat_smk_preg + maternal_education + social_class + bf_intention + cell counts + SVs	1.32741	1.27447	chr3	171428263	PLD1;PLD1
cg16209303	-12.3115	4.92488	-2.49987	4.49949e-06	0,0.07	0.0124241	-19.2471	9.72671	-1.97879	4.3762e-09	0,0.83	0.0478401	ever_bf ~ methylation	ever_bf ~ methylation + maternal_BMI + maternal_age + parity + mat_smk_preg + maternal_education + social_class + bf_intention + cell counts + SVs	1.32741	1.27447	chr14	103405847	CDC42BPB
cg16351957	-1.05472	1.41816	-0.743721	0.348291	0.02,5.61	0.457045	-7.33785	3.7083	-1.97877	0.000650445	0,0.93	0.0478424	ever_bf ~ methylation	ever_bf ~ methylation + maternal_BMI + maternal_age + parity + mat_smk_preg + maternal_education + social_class + bf_intention + cell counts + SVs	1.32741	1.27447	chr6	71874784
cg05526015	1.02388	5.08691	0.201277	2.78397	0,59528.62	0.840482	-23.4677	11.8598	-1.97876	6.42852e-11	0,0.8	0.0478433	ever_bf ~ methylation	ever_bf ~ methylation + maternal_BMI + maternal_age + parity + mat_smk_preg + maternal_education + social_class + bf_intention + cell counts + SVs	1.32741	1.27447	chr6	170553845
cg23387287	-2.44573	3.33178	-0.734059	0.0866632	0,59.42	0.462913	-16.8175	8.49905	-1.97875	4.96868e-08	0,0.85	0.0478438	ever_bf ~ methylation	ever_bf ~ methylation + maternal_BMI + maternal_age + parity + mat_smk_preg + maternal_education + social_class + bf_intention + cell counts + SVs	1.32741	1.27447	chr5	2568291
cg14032528	27.6926	22.0163	1.25782	1.06347e+12	0,5.85318563224841e+30	0.208457	115.102	58.1693	1.97874	9.73089e+49	2.97,3.18288357927889e+99	0.047845	ever_bf ~ methylation	ever_bf ~ methylation + maternal_BMI + maternal_age + parity + mat_smk_preg + maternal_education + social_class + bf_intention + cell counts + SVs	1.32741	1.27447	chr1	11866380	CLCN6;CLCN6;CLCN6;CLCN6;MTHFR
cg24350612	228.173	121.069	1.88465	1.24185e+99	0,1.41294825730571e+202	0.0594774	509.759	257.618	1.97874	2.43005e+221	124.89,Inf	0.0478454	ever_bf ~ methylation	ever_bf ~ methylation + maternal_BMI + maternal_age + parity + mat_smk_preg + maternal_education + social_class + bf_intention + cell counts + SVs	1.32741	1.27447	chr8	73921026	TERF1;TERF1
cg15580355	-0.819629	4.83301	-0.16959	0.440595	0,5727.73	0.865333	24.3312	12.2963	1.97874	3.68893e+10	1.26,1.08078553623219e+21	0.0478456	ever_bf ~ methylation	ever_bf ~ methylation + maternal_BMI + maternal_age + parity + mat_smk_preg + maternal_education + social_class + bf_intention + cell counts + SVs	1.32741	1.27447	chr3	183003859	MCF2L2
cg08701659	-0.0991843	1.99201	-0.0497912	0.905576	0.02,44.93	0.960289	-8.89554	4.49558	-1.97873	0.000136998	0,0.92	0.0478463	ever_bf ~ methylation	ever_bf ~ methylation + maternal_BMI + maternal_age + parity + mat_smk_preg + maternal_education + social_class + bf_intention + cell counts + SVs	1.32741	1.27447	chr17	80810104	TBCD
cg25550564	27.48	13.7704	1.99559	8.59804e+11	1.63,4.52871202815123e+23	0.0459789	56.8738	28.7428	1.97872	5.01169e+24	1.71,1.4667315328012e+49	0.0478481	ever_bf ~ methylation	ever_bf ~ methylation + maternal_BMI + maternal_age + parity + mat_smk_preg + maternal_education + social_class + bf_intention + cell counts + SVs	1.32741	1.27447	chr7	100951845
cg06147210	-4.47251	6.73	-0.664562	0.0114187	0,6113.76	0.50633	-38.1321	19.2711	-1.97871	2.75079e-17	0,0.7	0.0478481	ever_bf ~ methylation	ever_bf ~ methylation + maternal_BMI + maternal_age + parity + mat_smk_preg + maternal_education + social_class + bf_intention + cell counts + SVs	1.32741	1.27447	chr7	136927099	PTN
cg06979030	23.9611	11.7191	2.04463	2.5479e+10	2.7,2.40791494929991e+20	0.0408914	93.2785	47.1416	1.97869	3.23857e+40	2.41,4.34630900541589e+80	0.0478513	ever_bf ~ methylation	ever_bf ~ methylation + maternal_BMI + maternal_age + parity + mat_smk_preg + maternal_education + social_class + bf_intention + cell counts + SVs	1.32741	1.27447	chr16	3074442	HCFC1R1;HCFC1R1;THOC6;HCFC1R1;THOC6
cg21238404	-1.73117	2.5835	-0.670087	0.177077	0,28.01	0.502803	-11.6061	5.86566	-1.97865	9.11041e-06	0,0.9	0.0478553	ever_bf ~ methylation	ever_bf ~ methylation + maternal_BMI + maternal_age + parity + mat_smk_preg + maternal_education + social_class + bf_intention + cell counts + SVs	1.32741	1.27447	chr2	240639654
cg00508697	-1.88136	21.6956	-0.0867163	0.152382	0,447316994232955840	0.930897	-93.8501	47.4321	-1.97862	1.74355e-41	0,0.41	0.0478588	ever_bf ~ methylation	ever_bf ~ methylation + maternal_BMI + maternal_age + parity + mat_smk_preg + maternal_education + social_class + bf_intention + cell counts + SVs	1.32741	1.27447	chr9	35811884	SPAG8;SPAG8
cg20714059	-4.01861	2.51417	-1.59838	0.0179779	0,2.48	0.109958	-21.2131	10.7212	-1.9786	6.12755e-10	0,0.82	0.047861	ever_bf ~ methylation	ever_bf ~ methylation + maternal_BMI + maternal_age + parity + mat_smk_preg + maternal_education + social_class + bf_intention + cell counts + SVs	1.32741	1.27447	chr3	170214166	SLC7A14
cg04122068	6.7825	7.24364	0.936337	882.268	0,1292753573.72	0.349099	40.6106	20.525	1.97859	4.33481e+17	1.46,1.28292973019039e+35	0.0478618	ever_bf ~ methylation	ever_bf ~ methylation + maternal_BMI + maternal_age + parity + mat_smk_preg + maternal_education + social_class + bf_intention + cell counts + SVs	1.32741	1.27447	chr1	160068504	IGSF8
cg00530448	9.38971	7.62118	1.23205	11964.6	0,36743001875.83	0.217929	49.5797	25.058	1.97859	3.40545e+21	1.59,7.27802737137507e+42	0.0478619	ever_bf ~ methylation	ever_bf ~ methylation + maternal_BMI + maternal_age + parity + mat_smk_preg + maternal_education + social_class + bf_intention + cell counts + SVs	1.32741	1.27447	chr11	20691823	NELL1;NELL1
cg02101485	-6.58008	6.13114	-1.07322	0.00138774	0,229.74	0.283171	-32.9138	16.6352	-1.97857	5.07843e-15	0,0.73	0.047865	ever_bf ~ methylation	ever_bf ~ methylation + maternal_BMI + maternal_age + parity + mat_smk_preg + maternal_education + social_class + bf_intention + cell counts + SVs	1.32741	1.27447	chr11	17540282	USH1C;USH1C
cg22704915	8.78996	18.7304	0.469289	6567.94	0,57682914418383331328	0.638863	-87.6436	44.2969	-1.97855	8.64669e-39	0,0.44	0.0478667	ever_bf ~ methylation	ever_bf ~ methylation + maternal_BMI + maternal_age + parity + mat_smk_preg + maternal_education + social_class + bf_intention + cell counts + SVs	1.32741	1.27447	chr10	73079101	SLC29A3
cg02283204	-3.90631	1.56587	-2.49465	0.0201145	0,0.43	0.0126081	-6.86468	3.46958	-1.97853	0.00104402	0,0.94	0.0478688	ever_bf ~ methylation	ever_bf ~ methylation + maternal_BMI + maternal_age + parity + mat_smk_preg + maternal_education + social_class + bf_intention + cell counts + SVs	1.32741	1.27447	chr6	40570601
cg20734154	1.08036	8.90679	0.121296	2.94574	0,112409703.55	0.903456	-46.6409	23.5735	-1.97853	5.54755e-21	0,0.65	0.047869	ever_bf ~ methylation	ever_bf ~ methylation + maternal_BMI + maternal_age + parity + mat_smk_preg + maternal_education + social_class + bf_intention + cell counts + SVs	1.32741	1.27447	chr7	128865266	AHCYL2;AHCYL2
cg16878075	103.688	97.4734	1.06375	1.07397e+45	0,1.00466438658895e+128	0.28744	420.973	212.771	1.97852	6.70362e+182	51.48,Inf	0.0478697	ever_bf ~ methylation	ever_bf ~ methylation + maternal_BMI + maternal_age + parity + mat_smk_preg + maternal_education + social_class + bf_intention + cell counts + SVs	1.32741	1.27447	chr8	145050837	PLEC1
cg11884711	-6.95425	4.44077	-1.566	0.00095457	0,5.75	0.117348	22.1244	11.1823	1.97852	4.05971e+09	1.23,13397936715244675072	0.0478698	ever_bf ~ methylation	ever_bf ~ methylation + maternal_BMI + maternal_age + parity + mat_smk_preg + maternal_education + social_class + bf_intention + cell counts + SVs	1.32741	1.27447	chr17	76997364	CANT1;CANT1;CANT1
cg12053462	-1.43207	1.41418	-1.01265	0.238813	0.01,3.82	0.311227	-10.2008	5.15585	-1.97849	3.71401e-05	0,0.91	0.0478733	ever_bf ~ methylation	ever_bf ~ methylation + maternal_BMI + maternal_age + parity + mat_smk_preg + maternal_education + social_class + bf_intention + cell counts + SVs	1.32741	1.27447	chr1	91170011
cg10085844	2.14548	6.69037	0.320682	8.54618	0,4233798.46	0.748451	-51.3146	25.9365	-1.97848	5.18004e-23	0,0.62	0.047875	ever_bf ~ methylation	ever_bf ~ methylation + maternal_BMI + maternal_age + parity + mat_smk_preg + maternal_education + social_class + bf_intention + cell counts + SVs	1.32741	1.27447	chr16	778550	HAGHL;HAGHL
cg15010283	-0.424771	1.78564	-0.237882	0.653919	0.02,21.65	0.811973	14.1359	7.14495	1.97845	1.37768e+06	1.14,1663602045578.11	0.0478781	ever_bf ~ methylation	ever_bf ~ methylation + maternal_BMI + maternal_age + parity + mat_smk_preg + maternal_education + social_class + bf_intention + cell counts + SVs	1.32741	1.27447	chr4	140382096	RAB33B
cg20626907	-3.42735	2.00072	-1.71306	0.0324729	0,1.64	0.0867012	-14.3253	7.24109	-1.97833	6.00617e-07	0,0.88	0.0478909	ever_bf ~ methylation	ever_bf ~ methylation + maternal_BMI + maternal_age + parity + mat_smk_preg + maternal_education + social_class + bf_intention + cell counts + SVs	1.32741	1.27447	chr6	54529384
cg10023855	-6.16799	2.51318	-2.45426	0.00209545	0,0.29	0.0141176	-12.5296	6.33355	-1.97829	3.61791e-06	0,0.89	0.0478957	ever_bf ~ methylation	ever_bf ~ methylation + maternal_BMI + maternal_age + parity + mat_smk_preg + maternal_education + social_class + bf_intention + cell counts + SVs	1.32741	1.27447	chr6	32710516	HLA-DQA2
cg18828619	1.24804	2.32254	0.537359	3.4835	0.04,330.37	0.591019	11.9169	6.02382	1.97829	149773	1.12,20091668865.18	0.0478959	ever_bf ~ methylation	ever_bf ~ methylation + maternal_BMI + maternal_age + parity + mat_smk_preg + maternal_education + social_class + bf_intention + cell counts + SVs	1.32741	1.27447	chr14	56615077	PELI2
cg11053304	24.096	31.1602	0.773294	2.91587e+10	0,9.74760834116177e+36	0.439349	177.51	89.7304	1.97825	1.23432e+77	5.14,2.96152802584353e+153	0.0479001	ever_bf ~ methylation	ever_bf ~ methylation + maternal_BMI + maternal_age + parity + mat_smk_preg + maternal_education + social_class + bf_intention + cell counts + SVs	1.32741	1.27447	chr1	244893656
cg09147880	144.716	49.2855	2.93629	7.07043e+62	7.88515639826287e+20,6.3398810688099e+104	0.00332168	205.683	103.972	1.97825	2.12326e+89	6.67,6.75816219785547e+177	0.0479002	ever_bf ~ methylation	ever_bf ~ methylation + maternal_BMI + maternal_age + parity + mat_smk_preg + maternal_education + social_class + bf_intention + cell counts + SVs	1.32741	1.27447	chr16	56716367	MT1X
cg23179379	5.39124	5.69213	0.947139	219.475	0,15368235.77	0.343568	26.9518	13.6241	1.97825	5.0701e+11	1.28,2.00471299743973e+23	0.0479005	ever_bf ~ methylation	ever_bf ~ methylation + maternal_BMI + maternal_age + parity + mat_smk_preg + maternal_education + social_class + bf_intention + cell counts + SVs	1.32741	1.27447	chr19	9434523	ZNF559
cg02562431	93.5503	41.757	2.24035	4.25005e+40	121363.98,1.48832944916699e+76	0.0250683	221.097	111.764	1.97825	1.0502e+96	7.69,1.43470404270671e+191	0.0479006	ever_bf ~ methylation	ever_bf ~ methylation + maternal_BMI + maternal_age + parity + mat_smk_preg + maternal_education + social_class + bf_intention + cell counts + SVs	1.32741	1.27447	chr4	134070369	PCDH10;PCDH10
ch.3.21287957F	71.7943	33.5796	2.13804	1.51315e+31	394.81,5.79927715526158e+59	0.0325137	192.377	97.2462	1.97825	3.53353e+83	5.9,2.1176763767964e+166	0.0479011	ever_bf ~ methylation	ever_bf ~ methylation + maternal_BMI + maternal_age + parity + mat_smk_preg + maternal_education + social_class + bf_intention + cell counts + SVs	1.32741	1.27447	chr3	21312953
cg08067991	-26.2484	13.8035	-1.90157	3.98523e-12	0,2.24	0.057227	-60.132	30.3967	-1.97824	7.67377e-27	0,0.57	0.0479016	ever_bf ~ methylation	ever_bf ~ methylation + maternal_BMI + maternal_age + parity + mat_smk_preg + maternal_education + social_class + bf_intention + cell counts + SVs	1.32741	1.27447	chr4	1356603	KIAA1530
cg21171704	2.523	2.76437	0.912686	12.466	0.06,2810.66	0.361408	13.221	6.68321	1.97824	551818	1.13,269562234111	0.047902	ever_bf ~ methylation	ever_bf ~ methylation + maternal_BMI + maternal_age + parity + mat_smk_preg + maternal_education + social_class + bf_intention + cell counts + SVs	1.32741	1.27447	chr9	95525381	BICD2;BICD2
cg07200608	0.595635	1.444	0.412489	1.81418	0.11,30.75	0.679981	14.6116	7.3862	1.97823	2.21692e+06	1.14,4295434363023.3	0.0479022	ever_bf ~ methylation	ever_bf ~ methylation + maternal_BMI + maternal_age + parity + mat_smk_preg + maternal_education + social_class + bf_intention + cell counts + SVs	1.32741	1.27447	chr11	76998221	GDPD4
cg19497021	1.60401	2.31571	0.692663	4.97293	0.05,465.36	0.488521	9.88584	4.99738	1.97821	19650.2	1.1,352549459.07	0.0479055	ever_bf ~ methylation	ever_bf ~ methylation + maternal_BMI + maternal_age + parity + mat_smk_preg + maternal_education + social_class + bf_intention + cell counts + SVs	1.32741	1.27447	chr2	220357608	SPEG
cg14825593	-2.93861	2.17124	-1.35342	0.0529395	0,3.73	0.175921	12.6024	6.37061	1.9782	297259	1.12,78688006281.36	0.0479059	ever_bf ~ methylation	ever_bf ~ methylation + maternal_BMI + maternal_age + parity + mat_smk_preg + maternal_education + social_class + bf_intention + cell counts + SVs	1.32741	1.27447	chr13	99188998	STK24
cg13655303	0.849538	3.02344	0.280984	2.33857	0.01,876.1	0.778723	-16.7081	8.44619	-1.97818	5.54343e-08	0,0.86	0.0479085	ever_bf ~ methylation	ever_bf ~ methylation + maternal_BMI + maternal_age + parity + mat_smk_preg + maternal_education + social_class + bf_intention + cell counts + SVs	1.32741	1.27447	chr20	56134648	PCK1
cg03597690	-1.63766	14.8127	-0.110558	0.194435	0,789986828943.84	0.911967	63.3888	32.0449	1.97813	3.38396e+27	1.79,6.40567936885843e+54	0.0479143	ever_bf ~ methylation	ever_bf ~ methylation + maternal_BMI + maternal_age + parity + mat_smk_preg + maternal_education + social_class + bf_intention + cell counts + SVs	1.32741	1.27447	chr6	5959019
cg26226968	57.5617	27.2822	2.10987	9.97044e+24	59.66,1.66630070145501e+48	0.03487	163.909	82.8607	1.97813	1.52989e+71	4.49,5.2128283001776e+141	0.0479146	ever_bf ~ methylation	ever_bf ~ methylation + maternal_BMI + maternal_age + parity + mat_smk_preg + maternal_education + social_class + bf_intention + cell counts + SVs	1.32741	1.27447	chr4	95129010	SMARCAD1;SMARCAD1;SMARCAD1
cg19476186	147.208	73.2172	2.01056	8.54199e+63	40.53,1.80024595614744e+126	0.0443717	326.003	164.805	1.97812	3.81407e+141	19.8,7.34783836001272e+281	0.0479156	ever_bf ~ methylation	ever_bf ~ methylation + maternal_BMI + maternal_age + parity + mat_smk_preg + maternal_education + social_class + bf_intention + cell counts + SVs	1.32741	1.27447	chr20	3869959	PANK2;PANK2;PANK2
cg10793390	10.4914	6.66907	1.57314	36004.8	0.08,17107659259.74	0.115686	34.7138	17.5489	1.97811	1191265803475869	1.37,1.03265818643607e+30	0.0479157	ever_bf ~ methylation	ever_bf ~ methylation + maternal_BMI + maternal_age + parity + mat_smk_preg + maternal_education + social_class + bf_intention + cell counts + SVs	1.32741	1.27447	chr14	30046617	PRKD1
cg24353535	3.11694	1.73518	1.79632	22.5773	0.75,677.16	0.0724439	7.96608	4.02713	1.9781	2881.54	1.08,7719478.46	0.047917	ever_bf ~ methylation	ever_bf ~ methylation + maternal_BMI + maternal_age + parity + mat_smk_preg + maternal_education + social_class + bf_intention + cell counts + SVs	1.32741	1.27447	chr11	2293048	ASCL2
cg02275756	-4.15578	2.11579	-1.96417	0.0156736	0,0.99	0.0495104	-11.4585	5.7927	-1.9781	1.05591e-05	0,0.9	0.0479177	ever_bf ~ methylation	ever_bf ~ methylation + maternal_BMI + maternal_age + parity + mat_smk_preg + maternal_education + social_class + bf_intention + cell counts + SVs	1.32741	1.27447	chr2	59294365
cg05335955	-10.4772	40.2504	-0.2603	2.81724e-05	0,5.14798153179947e+29	0.794632	-166.295	84.0685	-1.97809	6.01016e-73	0,0.22	0.0479183	ever_bf ~ methylation	ever_bf ~ methylation + maternal_BMI + maternal_age + parity + mat_smk_preg + maternal_education + social_class + bf_intention + cell counts + SVs	1.32741	1.27447	chr15	83349264	AP3B2
cg04892672	1.39908	1.51564	0.923097	4.05148	0.21,79.02	0.355957	12.2929	6.21455	1.97809	218146	1.12,42528159878.52	0.0479187	ever_bf ~ methylation	ever_bf ~ methylation + maternal_BMI + maternal_age + parity + mat_smk_preg + maternal_education + social_class + bf_intention + cell counts + SVs	1.32741	1.27447	chr6	29695164	LOC285830;LOC285830
cg26798936	-0.236756	1.5032	-0.157501	0.789184	0.04,15.02	0.87485	7.72361	3.90464	1.97806	2261.11	1.07,4764463.14	0.0479218	ever_bf ~ methylation	ever_bf ~ methylation + maternal_BMI + maternal_age + parity + mat_smk_preg + maternal_education + social_class + bf_intention + cell counts + SVs	1.32741	1.27447	chr16	66162203
cg20723705	-4.83519	3.42838	-1.41034	0.00794515	0,6.58	0.158438	-26.4049	13.349	-1.97804	3.40807e-12	0,0.79	0.0479241	ever_bf ~ methylation	ever_bf ~ methylation + maternal_BMI + maternal_age + parity + mat_smk_preg + maternal_education + social_class + bf_intention + cell counts + SVs	1.32741	1.27447	chr11	122118676
cg02517488	-63.3551	29.3052	-2.16191	3.05647e-28	0,0	0.0306251	-135.999	68.7549	-1.97803	8.63515e-60	0,0.29	0.0479253	ever_bf ~ methylation	ever_bf ~ methylation + maternal_BMI + maternal_age + parity + mat_smk_preg + maternal_education + social_class + bf_intention + cell counts + SVs	1.32741	1.27447	chr8	10470600	RP1L1
cg12159837	-1.27588	8.76368	-0.145587	0.279186	0,8048090.81	0.884248	-45.1808	22.8415	-1.97801	2.38905e-20	0,0.66	0.0479276	ever_bf ~ methylation	ever_bf ~ methylation + maternal_BMI + maternal_age + parity + mat_smk_preg + maternal_education + social_class + bf_intention + cell counts + SVs	1.32741	1.27447	chr17	1069335	ABR;ABR
cg17513770	1.23177	2.88224	0.427365	3.42728	0.01,973.55	0.669114	11.141	5.63244	1.978	68938.4	1.11,4294267551.36	0.0479286	ever_bf ~ methylation	ever_bf ~ methylation + maternal_BMI + maternal_age + parity + mat_smk_preg + maternal_education + social_class + bf_intention + cell counts + SVs	1.32741	1.27447	chr12	130339649	TMEM132D
cg06318796	1.5997	1.57201	1.01761	4.95155	0.23,107.86	0.308862	-10.9584	5.54015	-1.978	1.74112e-05	0,0.91	0.0479292	ever_bf ~ methylation	ever_bf ~ methylation + maternal_BMI + maternal_age + parity + mat_smk_preg + maternal_education + social_class + bf_intention + cell counts + SVs	1.32741	1.27447	chr10	63796694	ARID5B
cg00676833	-3.31683	2.75485	-1.204	0.0362676	0,8.03	0.228591	-12.7678	6.45495	-1.97798	2.85122e-06	0,0.89	0.047931	ever_bf ~ methylation	ever_bf ~ methylation + maternal_BMI + maternal_age + parity + mat_smk_preg + maternal_education + social_class + bf_intention + cell counts + SVs	1.32741	1.27447	chr10	134730258
cg12209313	-1.83873	3.56403	-0.515914	0.159019	0,171.87	0.605915	-18.0139	9.10729	-1.97796	1.50199e-08	0,0.85	0.0479327	ever_bf ~ methylation	ever_bf ~ methylation + maternal_BMI + maternal_age + parity + mat_smk_preg + maternal_education + social_class + bf_intention + cell counts + SVs	1.32741	1.27447	chr1	228470904	OBSCN;OBSCN
ch.8.101580865F	12.5651	16.4452	0.764059	286399	0,28539841138594394112	0.444832	81.0224	40.9629	1.97795	1.5402e+35	2.09,1.13732379394746e+70	0.0479347	ever_bf ~ methylation	ever_bf ~ methylation + maternal_BMI + maternal_age + parity + mat_smk_preg + maternal_education + social_class + bf_intention + cell counts + SVs	1.32741	1.27447	chr8	101511689
cg00587465	-3.11796	1.95432	-1.59542	0.0442475	0,2.04	0.110619	10.9284	5.52517	1.97792	55735.3	1.1,2813536055.57	0.0479374	ever_bf ~ methylation	ever_bf ~ methylation + maternal_BMI + maternal_age + parity + mat_smk_preg + maternal_education + social_class + bf_intention + cell counts + SVs	1.32741	1.27447	chr19	45429910	APOC1P1;APOC1P1;APOC1P1
cg08180525	1.22278	2.9922	0.408657	3.39663	0.01,1196.91	0.682791	13.9799	7.06802	1.97791	1.17871e+06	1.13,1224137045634.04	0.0479386	ever_bf ~ methylation	ever_bf ~ methylation + maternal_BMI + maternal_age + parity + mat_smk_preg + maternal_education + social_class + bf_intention + cell counts + SVs	1.32741	1.27447	chr14	100626998	DEGS2
cg09494418	5.22865	3.70366	1.41175	186.541	0.13,265091.55	0.158023	23.5123	11.8875	1.97791	1.62652e+10	1.24,2.13837313185113e+20	0.0479394	ever_bf ~ methylation	ever_bf ~ methylation + maternal_BMI + maternal_age + parity + mat_smk_preg + maternal_education + social_class + bf_intention + cell counts + SVs	1.32741	1.27447	chr11	60131271
cg08373169	2.58906	6.55896	0.394736	13.3172	0,5099351.66	0.693038	42.4672	21.4712	1.97787	2.77517e+18	1.47,5.2471303503024e+36	0.0479431	ever_bf ~ methylation	ever_bf ~ methylation + maternal_BMI + maternal_age + parity + mat_smk_preg + maternal_education + social_class + bf_intention + cell counts + SVs	1.32741	1.27447	chr6	75934318
cg24791880	2.93996	9.13229	0.32193	18.9151	0,1122968159.33	0.747506	43.0914	21.7869	1.97786	5.18055e+18	1.48,1.81876758450049e+37	0.0479447	ever_bf ~ methylation	ever_bf ~ methylation + maternal_BMI + maternal_age + parity + mat_smk_preg + maternal_education + social_class + bf_intention + cell counts + SVs	1.32741	1.27447	chr19	19616215	GATAD2A
cg15094908	2.48876	3.08324	0.807187	12.0463	0.03,5074.16	0.419559	16.059	8.1195	1.97783	9.42605e+06	1.16,76875655546548.8	0.047948	ever_bf ~ methylation	ever_bf ~ methylation + maternal_BMI + maternal_age + parity + mat_smk_preg + maternal_education + social_class + bf_intention + cell counts + SVs	1.32741	1.27447	chr11	11543098	GALNTL4
cg15010067	46.0249	30.4463	1.51168	9.73545e+19	0,8.03071984131973e+45	0.130616	185.745	93.9145	1.97781	4.65773e+80	5.33,4.07177749338883e+160	0.0479497	ever_bf ~ methylation	ever_bf ~ methylation + maternal_BMI + maternal_age + parity + mat_smk_preg + maternal_education + social_class + bf_intention + cell counts + SVs	1.32741	1.27447	chr19	3762973	MRPL54;APBA3
cg01858895	-1.3612	2.73396	-0.497886	0.256353	0,54.45	0.618564	-17.2114	8.70232	-1.9778	3.35092e-08	0,0.86	0.0479514	ever_bf ~ methylation	ever_bf ~ methylation + maternal_BMI + maternal_age + parity + mat_smk_preg + maternal_education + social_class + bf_intention + cell counts + SVs	1.32741	1.27447	chr5	139094177
cg13202514	-5.56349	4.33943	-1.28208	0.00383535	0,18.95	0.199815	-23.7804	12.0243	-1.97769	4.70226e-11	0,0.81	0.0479635	ever_bf ~ methylation	ever_bf ~ methylation + maternal_BMI + maternal_age + parity + mat_smk_preg + maternal_education + social_class + bf_intention + cell counts + SVs	1.32741	1.27447	chr10	65880328
cg00178437	4.47332	27.0108	0.165612	87.6471	0,8.60535568056877e+24	0.868462	-123.998	62.6987	-1.97768	1.4071e-54	0,0.33	0.0479646	ever_bf ~ methylation	ever_bf ~ methylation + maternal_BMI + maternal_age + parity + mat_smk_preg + maternal_education + social_class + bf_intention + cell counts + SVs	1.32741	1.27447	chr18	48405279	ME2;ME2
cg00700866	4.2137	2.83679	1.48538	67.6063	0.26,17567.6	0.137444	15.6803	7.92883	1.97763	6.45459e+06	1.15,36226274257252.8	0.0479703	ever_bf ~ methylation	ever_bf ~ methylation + maternal_BMI + maternal_age + parity + mat_smk_preg + maternal_education + social_class + bf_intention + cell counts + SVs	1.32741	1.27447	chr1	38096105	RSPO1
cg08020395	-1.37392	2.68788	-0.511153	0.253113	0,49.12	0.609244	13.2459	6.69793	1.97761	565726	1.13,284446393935.34	0.0479732	ever_bf ~ methylation	ever_bf ~ methylation + maternal_BMI + maternal_age + parity + mat_smk_preg + maternal_education + social_class + bf_intention + cell counts + SVs	1.32741	1.27447	chr16	30034338	C16orf92;C16orf92
cg05834477	1.41453	1.85477	0.762644	4.11454	0.11,156	0.445676	8.87306	4.48681	1.97759	7137.06	1.08,47072612.28	0.0479753	ever_bf ~ methylation	ever_bf ~ methylation + maternal_BMI + maternal_age + parity + mat_smk_preg + maternal_education + social_class + bf_intention + cell counts + SVs	1.32741	1.27447	chr10	50887049	C10orf53;C10orf53
cg06920667	-2.51737	3.09912	-0.812287	0.0806712	0,35.05	0.416627	17.3101	8.75316	1.97759	3.29373e+07	1.17,930093863895882	0.0479755	ever_bf ~ methylation	ever_bf ~ methylation + maternal_BMI + maternal_age + parity + mat_smk_preg + maternal_education + social_class + bf_intention + cell counts + SVs	1.32741	1.27447	chr14	103391818	AMN
cg20949107	4.80063	3.61716	1.32718	121.587	0.1,145840.88	0.184449	18.7973	9.50526	1.97757	1.45739e+08	1.18,17972910750814804	0.0479772	ever_bf ~ methylation	ever_bf ~ methylation + maternal_BMI + maternal_age + parity + mat_smk_preg + maternal_education + social_class + bf_intention + cell counts + SVs	1.32741	1.27447	chr7	157218759
cg25372275	51.2681	47.583	1.07745	1.84268e+22	0,5.87404704271796e+62	0.281281	199.726	100.996	1.97756	5.4931e+86	5.89,5.12081047077258e+172	0.0479782	ever_bf ~ methylation	ever_bf ~ methylation + maternal_BMI + maternal_age + parity + mat_smk_preg + maternal_education + social_class + bf_intention + cell counts + SVs	1.32741	1.27447	chr1	161102558	DEDD;DEDD;DEDD
cg05059438	-1.82169	2.09579	-0.869213	0.161753	0,9.84	0.38473	-9.61107	4.86008	-1.97755	6.6983e-05	0,0.92	0.0479793	ever_bf ~ methylation	ever_bf ~ methylation + maternal_BMI + maternal_age + parity + mat_smk_preg + maternal_education + social_class + bf_intention + cell counts + SVs	1.32741	1.27447	chr16	31383049	ITGAX
cg24177452	-0.55742	3.11428	-0.178988	0.572685	0,256.36	0.857947	-23.44	11.8531	-1.97755	6.60918e-11	0,0.81	0.04798	ever_bf ~ methylation	ever_bf ~ methylation + maternal_BMI + maternal_age + parity + mat_smk_preg + maternal_education + social_class + bf_intention + cell counts + SVs	1.32741	1.27447	chr17	27494295	MYO18A;MYO18A
cg05709720	4.1133	3.62525	1.13462	61.148	0.05,74517.81	0.256533	18.2314	9.21927	1.97754	8.27593e+07	1.18,5826623937999871	0.047981	ever_bf ~ methylation	ever_bf ~ methylation + maternal_BMI + maternal_age + parity + mat_smk_preg + maternal_education + social_class + bf_intention + cell counts + SVs	1.32741	1.27447	chr17	29622905	NF1;OMG;NF1
cg02965999	-3.90358	6.61766	-0.589873	0.0201696	0,8664.83	0.555276	-38.4948	19.466	-1.97754	1.914e-17	0,0.71	0.0479811	ever_bf ~ methylation	ever_bf ~ methylation + maternal_BMI + maternal_age + parity + mat_smk_preg + maternal_education + social_class + bf_intention + cell counts + SVs	1.32741	1.27447	chr5	139059672	CXXC5
cg16896847	127.356	68.3949	1.86207	2.04191e+55	0,3.38023688065791e+113	0.0625933	300.634	152.025	1.97753	3.66129e+130	14.36,9.33620417943944e+259	0.0479823	ever_bf ~ methylation	ever_bf ~ methylation + maternal_BMI + maternal_age + parity + mat_smk_preg + maternal_education + social_class + bf_intention + cell counts + SVs	1.32741	1.27447	chr8	144512042	MAFA
cg06344576	-2.67196	2.78165	-0.960565	0.0691168	0,16.12	0.336771	-13.6978	6.92676	-1.97752	1.12493e-06	0,0.89	0.047983	ever_bf ~ methylation	ever_bf ~ methylation + maternal_BMI + maternal_age + parity + mat_smk_preg + maternal_education + social_class + bf_intention + cell counts + SVs	1.32741	1.27447	chr2	220316415	SPEG
cg00218649	5.72998	5.17901	1.10639	307.964	0.01,7887877.14	0.268559	39.9001	20.1769	1.97751	2.13014e+17	1.42,3.18672927032434e+34	0.0479835	ever_bf ~ methylation	ever_bf ~ methylation + maternal_BMI + maternal_age + parity + mat_smk_preg + maternal_education + social_class + bf_intention + cell counts + SVs	1.32741	1.27447	chr5	180238208	MGAT1;MGAT1
cg01745867	8.58733	5.61938	1.52816	5363.26	0.09,325644860.47	0.126472	48.4622	24.5068	1.9775	1.11392e+21	1.54,8.08168837703805e+41	0.0479857	ever_bf ~ methylation	ever_bf ~ methylation + maternal_BMI + maternal_age + parity + mat_smk_preg + maternal_education + social_class + bf_intention + cell counts + SVs	1.32741	1.27447	chr6	30710816	FLOT1
cg25506413	40.4488	16.1934	2.49786	3.68722e+17	6061.53,2.24293151305653e+31	0.0124947	67.0404	33.9017	1.97749	1.30405e+29	1.81,9.39798762529124e+57	0.0479859	ever_bf ~ methylation	ever_bf ~ methylation + maternal_BMI + maternal_age + parity + mat_smk_preg + maternal_education + social_class + bf_intention + cell counts + SVs	1.32741	1.27447	chr11	59323620
cg12133078	-0.198227	1.77035	-0.11197	0.820183	0.03,26.36	0.910847	-11.1155	5.62107	-1.97748	1.48792e-05	0,0.91	0.0479874	ever_bf ~ methylation	ever_bf ~ methylation + maternal_BMI + maternal_age + parity + mat_smk_preg + maternal_education + social_class + bf_intention + cell counts + SVs	1.32741	1.27447	chr1	229460525	C1orf96
cg11798043	31.9293	12.6676	2.52055	7.35751e+13	1212.95,4.46291529297484e+24	0.0117172	75.8533	38.3588	1.97747	8.76347e+32	1.95,3.92963433714529e+65	0.0479888	ever_bf ~ methylation	ever_bf ~ methylation + maternal_BMI + maternal_age + parity + mat_smk_preg + maternal_education + social_class + bf_intention + cell counts + SVs	1.32741	1.27447	chr6	70506422	LMBRD1
cg02224002	-2.86886	3.04011	-0.943669	0.0567634	0,21.97	0.345339	13.9908	7.07511	1.97746	1.19153e+06	1.13,1254760726682.09	0.0479896	ever_bf ~ methylation	ever_bf ~ methylation + maternal_BMI + maternal_age + parity + mat_smk_preg + maternal_education + social_class + bf_intention + cell counts + SVs	1.32741	1.27447	chr16	88769526	RNF166
cg23184070	5.15277	4.27297	1.2059	172.91	0.04,749978.15	0.227857	20.9737	10.6064	1.97745	1.28461e+09	1.2,1371313481020922880	0.0479902	ever_bf ~ methylation	ever_bf ~ methylation + maternal_BMI + maternal_age + parity + mat_smk_preg + maternal_education + social_class + bf_intention + cell counts + SVs	1.32741	1.27447	chr7	149156562	ZNF777
cg17509893	0.804948	2.51813	0.319661	2.23658	0.02,311.22	0.749226	15.9429	8.06233	1.97745	8.39271e+06	1.15,61191820829666.1	0.0479904	ever_bf ~ methylation	ever_bf ~ methylation + maternal_BMI + maternal_age + parity + mat_smk_preg + maternal_education + social_class + bf_intention + cell counts + SVs	1.32741	1.27447	chr11	14335070	RRAS2;RRAS2
cg11823318	2.96082	3.27566	0.903884	19.3137	0.03,11862.17	0.366057	19.0479	9.63256	1.97745	1.87236e+08	1.18,29633886650653376	0.0479911	ever_bf ~ methylation	ever_bf ~ methylation + maternal_BMI + maternal_age + parity + mat_smk_preg + maternal_education + social_class + bf_intention + cell counts + SVs	1.32741	1.27447	chr10	133322245
cg17132124	17.2447	9.16291	1.88201	3.08508e+07	0.49,1944894981955395	0.059835	39.415	19.9323	1.97744	1.31136e+17	1.42,1.21464228995435e+34	0.0479915	ever_bf ~ methylation	ever_bf ~ methylation + maternal_BMI + maternal_age + parity + mat_smk_preg + maternal_education + social_class + bf_intention + cell counts + SVs	1.32741	1.27447	chr1	161068387	KLHDC9;KLHDC9;KLHDC9
cg26207503	3.12	2.41559	1.29161	22.6463	0.2,2577.45	0.196493	12.3666	6.25392	1.97741	234823	1.12,49452453696.77	0.0479951	ever_bf ~ methylation	ever_bf ~ methylation + maternal_BMI + maternal_age + parity + mat_smk_preg + maternal_education + social_class + bf_intention + cell counts + SVs	1.32741	1.27447	chr12	81110749	MYF5;MYF5
ch.9.97139671F	11.2573	14.1497	0.795591	77446.8	0,85790485858539104	0.42627	98.442	49.7833	1.97741	5.66001e+42	2.38,1.34648089442816e+85	0.0479952	ever_bf ~ methylation	ever_bf ~ methylation + maternal_BMI + maternal_age + parity + mat_smk_preg + maternal_education + social_class + bf_intention + cell counts + SVs	1.32741	1.27447	chr9	98099850
cg01780482	-0.762965	14.2012	-0.0537253	0.466282	0,571453210236.65	0.957154	-77.7207	39.3044	-1.9774	1.76338e-34	0,0.5	0.0479959	ever_bf ~ methylation	ever_bf ~ methylation + maternal_BMI + maternal_age + parity + mat_smk_preg + maternal_education + social_class + bf_intention + cell counts + SVs	1.32741	1.27447	chr2	46524612	EPAS1;EPAS1
cg04729173	0.880672	2.09784	0.419798	2.41252	0.04,147.3	0.674633	8.65481	4.37686	1.9774	5737.66	1.08,30506438.35	0.0479962	ever_bf ~ methylation	ever_bf ~ methylation + maternal_BMI + maternal_age + parity + mat_smk_preg + maternal_education + social_class + bf_intention + cell counts + SVs	1.32741	1.27447	chr11	129613547
cg08034171	4.54855	2.9782	1.52728	94.4951	0.28,32397.22	0.126692	22.0119	11.1318	1.97739	3.62796e+09	1.21,10845516841469267968	0.0479975	ever_bf ~ methylation	ever_bf ~ methylation + maternal_BMI + maternal_age + parity + mat_smk_preg + maternal_education + social_class + bf_intention + cell counts + SVs	1.32741	1.27447	chr11	6657194	DCHS1
cg08209336	-5.01189	3.63019	-1.38061	0.0066583	0,8.19	0.167398	-15.0351	7.60356	-1.97738	2.95341e-07	0,0.88	0.0479985	ever_bf ~ methylation	ever_bf ~ methylation + maternal_BMI + maternal_age + parity + mat_smk_preg + maternal_education + social_class + bf_intention + cell counts + SVs	1.32741	1.27447	chr2	128409268	GPR17;GPR17;LIMS2;GPR17;GPR17;LIMS2;LIMS2;LIMS2
cg05577810	4.49636	3.29193	1.36587	89.6904	0.14,56871.59	0.171979	17.9165	9.06074	1.97738	6.04012e+07	1.17,3116781024755106	0.0479989	ever_bf ~ methylation	ever_bf ~ methylation + maternal_BMI + maternal_age + parity + mat_smk_preg + maternal_education + social_class + bf_intention + cell counts + SVs	1.32741	1.27447	chr2	79220510
cg12527478	3.82052	2.58041	1.48059	45.6279	0.29,7173.26	0.138716	13.3823	6.76773	1.97737	648429	1.12,373828956336.81	0.0479999	ever_bf ~ methylation	ever_bf ~ methylation + maternal_BMI + maternal_age + parity + mat_smk_preg + maternal_education + social_class + bf_intention + cell counts + SVs	1.32741	1.27447	chr1	44844189
cg11477847	9.81019	6.69775	1.4647	18218.4	0.04,9156927538.43	0.143003	47.3866	23.9649	1.97734	3.7998e+20	1.52,9.52934126843434e+40	0.0480034	ever_bf ~ methylation	ever_bf ~ methylation + maternal_BMI + maternal_age + parity + mat_smk_preg + maternal_education + social_class + bf_intention + cell counts + SVs	1.32741	1.27447	chr17	4693856
cg18223625	-0.856543	1.3991	-0.612209	0.424627	0.03,6.59	0.540399	-7.27769	3.68061	-1.9773	0.000690776	0,0.94	0.0480073	ever_bf ~ methylation	ever_bf ~ methylation + maternal_BMI + maternal_age + parity + mat_smk_preg + maternal_education + social_class + bf_intention + cell counts + SVs	1.32741	1.27447	chr20	61955800	COL20A1
cg23145622	24.285	12.7375	1.90657	3.52233e+10	0.51,2.45043768870897e+21	0.0565767	87.097	44.0484	1.9773	6.69483e+37	2.14,2.09170697771325e+75	0.0480076	ever_bf ~ methylation	ever_bf ~ methylation + maternal_BMI + maternal_age + parity + mat_smk_preg + maternal_education + social_class + bf_intention + cell counts + SVs	1.32741	1.27447	chr1	206859650	MAPKAPK2;MAPKAPK2
cg17426923	0.243764	1.23682	0.19709	1.27604	0.11,14.41	0.843757	6.66025	3.36837	1.97729	780.749	1.06,575073.75	0.0480084	ever_bf ~ methylation	ever_bf ~ methylation + maternal_BMI + maternal_age + parity + mat_smk_preg + maternal_education + social_class + bf_intention + cell counts + SVs	1.32741	1.27447	chr10	35464474	CREM;CREM;CREM;CREM;CREM;CREM;CREM;CREM;CREM;CREM;CREM;CREM
cg22252931	-1.38371	3.39142	-0.408004	0.250646	0,193.15	0.683271	16.1485	8.16704	1.97728	1.03092e+07	1.15,92288438500931.1	0.0480096	ever_bf ~ methylation	ever_bf ~ methylation + maternal_BMI + maternal_age + parity + mat_smk_preg + maternal_education + social_class + bf_intention + cell counts + SVs	1.32741	1.27447	chr12	113599272	DDX54;DDX54
cg18127934	4.09281	1.72808	2.36841	59.908	2.03,1771.98	0.0178647	7.90678	3.99885	1.97726	2715.63	1.07,6882673.77	0.0480117	ever_bf ~ methylation	ever_bf ~ methylation + maternal_BMI + maternal_age + parity + mat_smk_preg + maternal_education + social_class + bf_intention + cell counts + SVs	1.32741	1.27447	chr2	209435755
cg23462052	-2.06443	3.28796	-0.627877	0.12689	0,79.84	0.530085	13.6316	6.8942	1.97725	831982	1.13,614581411819.83	0.0480134	ever_bf ~ methylation	ever_bf ~ methylation + maternal_BMI + maternal_age + parity + mat_smk_preg + maternal_education + social_class + bf_intention + cell counts + SVs	1.32741	1.27447	chr20	2452871	SNRPB;SNRPB
cg14004477	52.9672	76.4383	0.692941	1.00778e+23	0,1.17205229355666e+88	0.488347	-337.225	170.553	-1.97724	3.50675e-147	0,0.05	0.0480141	ever_bf ~ methylation	ever_bf ~ methylation + maternal_BMI + maternal_age + parity + mat_smk_preg + maternal_education + social_class + bf_intention + cell counts + SVs	1.32741	1.27447	chr1	27719043	GPR3
cg00723994	112.299	45.7866	2.45266	5.90032e+48	6258942774.59,5.56224470624209e+87	0.0141804	181.487	91.7891	1.97722	6.5898e+78	4.86,8.94017750380827e+156	0.0480169	ever_bf ~ methylation	ever_bf ~ methylation + maternal_BMI + maternal_age + parity + mat_smk_preg + maternal_education + social_class + bf_intention + cell counts + SVs	1.32741	1.27447	chr12	115105290
cg10477754	3.85956	13.4867	0.286176	47.4446	0,14330897112894	0.774743	63.1897	31.959	1.97721	2.77292e+27	1.73,4.43627390898619e+54	0.048018	ever_bf ~ methylation	ever_bf ~ methylation + maternal_BMI + maternal_age + parity + mat_smk_preg + maternal_education + social_class + bf_intention + cell counts + SVs	1.32741	1.27447	chr10	103892376	PPRC1
cg02016838	104.008	39.94	2.6041	1.47901e+45	148710106268.07,1.47097260270797e+79	0.00921166	181.913	92.0053	1.9772	1.00864e+79	4.87,2.09045922011213e+157	0.0480191	ever_bf ~ methylation	ever_bf ~ methylation + maternal_BMI + maternal_age + parity + mat_smk_preg + maternal_education + social_class + bf_intention + cell counts + SVs	1.32741	1.27447	chr11	109963531	ZC3H12C
cg00517612	-3.17228	2.40426	-1.31944	0.041908	0,4.66	0.187023	-11.0626	5.59509	-1.97719	1.56885e-05	0,0.91	0.0480196	ever_bf ~ methylation	ever_bf ~ methylation + maternal_BMI + maternal_age + parity + mat_smk_preg + maternal_education + social_class + bf_intention + cell counts + SVs	1.32741	1.27447	chr6	169225555
cg26481961	5.42189	4.9995	1.08449	226.306	0.01,4077122.33	0.278149	26.1533	13.2275	1.97719	2.28154e+11	1.26,4.14651359453385e+22	0.0480197	ever_bf ~ methylation	ever_bf ~ methylation + maternal_BMI + maternal_age + parity + mat_smk_preg + maternal_education + social_class + bf_intention + cell counts + SVs	1.32741	1.27447	chrX	3263474	MXRA5
cg18091762	-2.18995	3.21485	-0.681199	0.111922	0,61.02	0.495745	-14.723	7.44644	-1.97718	4.03546e-07	0,0.88	0.0480208	ever_bf ~ methylation	ever_bf ~ methylation + maternal_BMI + maternal_age + parity + mat_smk_preg + maternal_education + social_class + bf_intention + cell counts + SVs	1.32741	1.27447	chr2	232063847	ARMC9
cg00039016	-3.04455	3.61057	-0.843232	0.0476177	0,56.38	0.399099	22.8368	11.5502	1.97718	8.27779e+09	1.22,56192048963537084416	0.0480218	ever_bf ~ methylation	ever_bf ~ methylation + maternal_BMI + maternal_age + parity + mat_smk_preg + maternal_education + social_class + bf_intention + cell counts + SVs	1.32741	1.27447	chr16	87421584	FBXO31
cg12350309	-1.00115	2.18401	-0.458399	0.367457	0.01,26.56	0.646666	14.0236	7.09283	1.97715	1.23131e+06	1.13,1342476364865.47	0.0480246	ever_bf ~ methylation	ever_bf ~ methylation + maternal_BMI + maternal_age + parity + mat_smk_preg + maternal_education + social_class + bf_intention + cell counts + SVs	1.32741	1.27447	chr12	128105038
cg02304614	-0.560739	2.70725	-0.207125	0.570787	0,115.06	0.835912	13.4232	6.78926	1.97713	675507	1.12,406221442671.65	0.0480274	ever_bf ~ methylation	ever_bf ~ methylation + maternal_BMI + maternal_age + parity + mat_smk_preg + maternal_education + social_class + bf_intention + cell counts + SVs	1.32741	1.27447	chr6	33131336	COL11A2;COL11A2;COL11A2
cg07815208	-1.79197	1.52253	-1.17696	0.166632	0.01,3.29	0.23921	-12.7885	6.46825	-1.97712	2.79268e-06	0,0.9	0.0480279	ever_bf ~ methylation	ever_bf ~ methylation + maternal_BMI + maternal_age + parity + mat_smk_preg + maternal_education + social_class + bf_intention + cell counts + SVs	1.32741	1.27447	chr1	169866315
cg05977990	17.4211	18.0235	0.966574	3.68026e+07	0,8.08764031238445e+22	0.333757	-83.5788	42.2739	-1.97708	5.03705e-37	0,0.49	0.0480326	ever_bf ~ methylation	ever_bf ~ methylation + maternal_BMI + maternal_age + parity + mat_smk_preg + maternal_education + social_class + bf_intention + cell counts + SVs	1.32741	1.27447	chr21	47744112	PCNT;C21orf58;PCNT
cg18032217	0.606057	3.38	0.179307	1.83319	0,1381.41	0.857697	17.8664	9.03697	1.97703	5.74475e+07	1.17,2829411876882380	0.048038	ever_bf ~ methylation	ever_bf ~ methylation + maternal_BMI + maternal_age + parity + mat_smk_preg + maternal_education + social_class + bf_intention + cell counts + SVs	1.32741	1.27447	chr4	3298514
cg16988166	-2.54871	6.09777	-0.417974	0.0781822	0,12123.75	0.675966	-28.9741	14.6555	-1.97701	2.61034e-13	0,0.78	0.0480403	ever_bf ~ methylation	ever_bf ~ methylation + maternal_BMI + maternal_age + parity + mat_smk_preg + maternal_education + social_class + bf_intention + cell counts + SVs	1.32741	1.27447	chr10	35503900
cg26605467	10.9562	14.7574	0.742423	57311.1	0,208931353822706624	0.457831	70.8048	35.8142	1.977	5.62518e+30	1.84,1.72118907463654e+61	0.0480414	ever_bf ~ methylation	ever_bf ~ methylation + maternal_BMI + maternal_age + parity + mat_smk_preg + maternal_education + social_class + bf_intention + cell counts + SVs	1.32741	1.27447	chr2	191399880	TMEM194B
cg02747748	7.34901	5.50429	1.33514	1554.65	0.03,75332254.58	0.18183	43.6218	22.0647	1.977	8.80489e+18	1.46,5.32815418285455e+37	0.048042	ever_bf ~ methylation	ever_bf ~ methylation + maternal_BMI + maternal_age + parity + mat_smk_preg + maternal_education + social_class + bf_intention + cell counts + SVs	1.32741	1.27447	chr17	43510205	SH3D20;SH3D20
cg24798047	0.574186	2.62925	0.218384	1.77568	0.01,307.21	0.82713	-13.8481	7.00461	-1.97699	9.67975e-07	0,0.89	0.0480424	ever_bf ~ methylation	ever_bf ~ methylation + maternal_BMI + maternal_age + parity + mat_smk_preg + maternal_education + social_class + bf_intention + cell counts + SVs	1.32741	1.27447	chr1	204183655	GOLT1A
cg23175130	-7.3684	8.52235	-0.864598	0.000630876	0,11332.16	0.38726	41.3145	20.898	1.97696	8.76305e+17	1.43,5.38782162204887e+35	0.0480465	ever_bf ~ methylation	ever_bf ~ methylation + maternal_BMI + maternal_age + parity + mat_smk_preg + maternal_education + social_class + bf_intention + cell counts + SVs	1.32741	1.27447	chr10	120996107	GRK5
cg18148255	-3.64408	2.76621	-1.31736	0.0261455	0,5.92	0.187719	13.3132	6.73431	1.97693	605159	1.12,326759078225.36	0.0480497	ever_bf ~ methylation	ever_bf ~ methylation + maternal_BMI + maternal_age + parity + mat_smk_preg + maternal_education + social_class + bf_intention + cell counts + SVs	1.32741	1.27447	chr12	89476250
cg04718145	-5.00812	1.85634	-2.69784	0.00668343	0,0.25	0.006979	-8.77862	4.44071	-1.97685	0.00015399	0,0.93	0.0480584	ever_bf ~ methylation	ever_bf ~ methylation + maternal_BMI + maternal_age + parity + mat_smk_preg + maternal_education + social_class + bf_intention + cell counts + SVs	1.32741	1.27447	chr1	32892769
cg10996224	-2.46459	2.71914	-0.906385	0.0850436	0,17.55	0.364732	15.1561	7.66684	1.97684	3.82123e+06	1.14,12833530938564.2	0.0480601	ever_bf ~ methylation	ever_bf ~ methylation + maternal_BMI + maternal_age + parity + mat_smk_preg + maternal_education + social_class + bf_intention + cell counts + SVs	1.32741	1.27447	chr3	85017543	CADM2;CADM2
cg19510075	31.5579	55.941	0.564128	5.07467e+13	0,2.10532206472432e+61	0.572667	254.129	128.555	1.97681	2.32688e+110	8.68,6.23456439552194e+219	0.0480626	ever_bf ~ methylation	ever_bf ~ methylation + maternal_BMI + maternal_age + parity + mat_smk_preg + maternal_education + social_class + bf_intention + cell counts + SVs	1.32741	1.27447	chr4	184580508	C4orf41;RWDD4A;C4orf41;C4orf41;C4orf41
cg13709449	20.658	11.8634	1.74133	9.36818e+08	0.07,11747591135770159104	0.081626	57.0004	28.8347	1.9768	5.68803e+24	1.62,1.99302838105165e+49	0.048064	ever_bf ~ methylation	ever_bf ~ methylation + maternal_BMI + maternal_age + parity + mat_smk_preg + maternal_education + social_class + bf_intention + cell counts + SVs	1.32741	1.27447	chr9	98272731	PTCH1;PTCH1
cg12325286	0.771137	3.09874	0.248855	2.16222	0,938.87	0.803473	-15.3253	7.75256	-1.9768	2.20967e-07	0,0.88	0.0480645	ever_bf ~ methylation	ever_bf ~ methylation + maternal_BMI + maternal_age + parity + mat_smk_preg + maternal_education + social_class + bf_intention + cell counts + SVs	1.32741	1.27447	chr17	55332820	MSI2
cg07003030	57.4855	23.6318	2.43254	9.23928e+24	70763.83,1.20632758206837e+45	0.0149931	134.344	67.9613	1.97677	2.21191e+58	3.13,1.5653827659846e+116	0.0480679	ever_bf ~ methylation	ever_bf ~ methylation + maternal_BMI + maternal_age + parity + mat_smk_preg + maternal_education + social_class + bf_intention + cell counts + SVs	1.32741	1.27447	chr20	22565995	FOXA2;FOXA2;FOXA2
cg27655507	2.55237	1.91936	1.3298	12.8374	0.3,552.42	0.183584	8.6659	4.38388	1.97677	5801.65	1.08,31273929.94	0.0480681	ever_bf ~ methylation	ever_bf ~ methylation + maternal_BMI + maternal_age + parity + mat_smk_preg + maternal_education + social_class + bf_intention + cell counts + SVs	1.32741	1.27447	chr8	20159789
cg06112871	3.7152	4.76504	0.779679	41.0669	0,467279.85	0.43558	32.0895	16.2336	1.97674	8.63541e+13	1.31,5.68277887875795e+27	0.0480712	ever_bf ~ methylation	ever_bf ~ methylation + maternal_BMI + maternal_age + parity + mat_smk_preg + maternal_education + social_class + bf_intention + cell counts + SVs	1.32741	1.27447	chr7	39383753	POU6F2;POU6F2
cg26531371	-2.15432	3.41125	-0.631532	0.115983	0,92.92	0.527692	14.7198	7.44652	1.97673	2.47007e+06	1.13,5386562220400.42	0.0480721	ever_bf ~ methylation	ever_bf ~ methylation + maternal_BMI + maternal_age + parity + mat_smk_preg + maternal_education + social_class + bf_intention + cell counts + SVs	1.32741	1.27447	chr1	152815068	LCE6A
cg04263192	0.0884725	1.37022	0.0645681	1.0925	0.07,16.02	0.948518	6.85987	3.47033	1.97672	953.239	1.06,857438.67	0.0480732	ever_bf ~ methylation	ever_bf ~ methylation + maternal_BMI + maternal_age + parity + mat_smk_preg + maternal_education + social_class + bf_intention + cell counts + SVs	1.32741	1.27447	chr7	36751857	AOAH
cg13716849	-8.82524	5.00926	-1.76179	0.000146977	0,2.7	0.0781056	-28.5189	14.4275	-1.9767	4.11542e-13	0,0.79	0.048075	ever_bf ~ methylation	ever_bf ~ methylation + maternal_BMI + maternal_age + parity + mat_smk_preg + maternal_education + social_class + bf_intention + cell counts + SVs	1.32741	1.27447	chr9	136571540	SARDH;SARDH
cg15775914	-0.999505	1.90631	-0.524313	0.368062	0.01,15.44	0.600061	10.1123	5.11575	1.9767	24644.2	1.09,557612378.48	0.0480759	ever_bf ~ methylation	ever_bf ~ methylation + maternal_BMI + maternal_age + parity + mat_smk_preg + maternal_education + social_class + bf_intention + cell counts + SVs	1.32741	1.27447	chr1	241799084	CHML;OPN3;CHML
cg12278705	0.530499	3.85704	0.13754	1.69978	0,3262.66	0.890604	-13.957	7.06078	-1.97669	8.68064e-07	0,0.89	0.0480762	ever_bf ~ methylation	ever_bf ~ methylation + maternal_BMI + maternal_age + parity + mat_smk_preg + maternal_education + social_class + bf_intention + cell counts + SVs	1.32741	1.27447	chr1	86045474	CYR61;DDAH1
cg00103299	-3.02907	2.18077	-1.38899	0.0483605	0,3.47	0.164835	-12.5857	6.36708	-1.97669	3.42043e-06	0,0.9	0.0480767	ever_bf ~ methylation	ever_bf ~ methylation + maternal_BMI + maternal_age + parity + mat_smk_preg + maternal_education + social_class + bf_intention + cell counts + SVs	1.32741	1.27447	chr15	93362247
cg06195193	-1.5159	2.08124	-0.728365	0.21961	0,12.98	0.46639	-9.72799	4.92142	-1.97666	5.95919e-05	0,0.92	0.0480797	ever_bf ~ methylation	ever_bf ~ methylation + maternal_BMI + maternal_age + parity + mat_smk_preg + maternal_education + social_class + bf_intention + cell counts + SVs	1.32741	1.27447	chr13	20741008
cg01813649	34.4473	18.5185	1.86016	912541594292016	0.16,5.2902604507453e+30	0.0628631	93.4847	47.2942	1.97666	3.98019e+40	2.2,7.20411806059398e+80	0.0480799	ever_bf ~ methylation	ever_bf ~ methylation + maternal_BMI + maternal_age + parity + mat_smk_preg + maternal_education + social_class + bf_intention + cell counts + SVs	1.32741	1.27447	chr6	116421855	NT5DC1
cg05925365	3.53498	4.45138	0.794131	34.2943	0.01,211014.13	0.427119	18.4387	9.32818	1.97666	1.01814e+08	1.17,8873969377590251	0.04808	ever_bf ~ methylation	ever_bf ~ methylation + maternal_BMI + maternal_age + parity + mat_smk_preg + maternal_education + social_class + bf_intention + cell counts + SVs	1.32741	1.27447	chr1	6294656	ICMT
cg25189681	3.79087	3.90876	0.969839	44.2949	0.02,94093.3	0.332127	16.2328	8.21229	1.97664	1.1215e+07	1.15,109709023223617	0.0480821	ever_bf ~ methylation	ever_bf ~ methylation + maternal_BMI + maternal_age + parity + mat_smk_preg + maternal_education + social_class + bf_intention + cell counts + SVs	1.32741	1.27447	chr8	1244039
cg15740385	-4.50863	3.51797	-1.2816	0.0110135	0,10.88	0.199983	-15.8325	8.0098	-1.97664	1.33059e-07	0,0.88	0.0480827	ever_bf ~ methylation	ever_bf ~ methylation + maternal_BMI + maternal_age + parity + mat_smk_preg + maternal_education + social_class + bf_intention + cell counts + SVs	1.32741	1.27447	chr17	80394974	HEXDC
cg09272186	-5.67749	2.98837	-1.89986	0.00342214	0,1.2	0.057451	-15.279	7.72979	-1.97663	2.31433e-07	0,0.88	0.0480829	ever_bf ~ methylation	ever_bf ~ methylation + maternal_BMI + maternal_age + parity + mat_smk_preg + maternal_education + social_class + bf_intention + cell counts + SVs	1.32741	1.27447	chr8	30334348	RBPMS;RBPMS;RBPMS;RBPMS
cg20246863	22.0617	15.5618	1.41769	3.81325e+09	0,6.72589506442109e+22	0.156282	74.9455	37.9157	1.97663	3.53506e+32	1.88,6.65086905993625e+64	0.0480829	ever_bf ~ methylation	ever_bf ~ methylation + maternal_BMI + maternal_age + parity + mat_smk_preg + maternal_education + social_class + bf_intention + cell counts + SVs	1.32741	1.27447	chr2	73402720
cg13714086	-0.593423	3.12426	-0.18994	0.552433	0,252.18	0.849356	-20.632	10.438	-1.97663	1.09552e-09	0,0.84	0.0480829	ever_bf ~ methylation	ever_bf ~ methylation + maternal_BMI + maternal_age + parity + mat_smk_preg + maternal_education + social_class + bf_intention + cell counts + SVs	1.32741	1.27447	chrX	58560562
cg08154783	2.69325	2.94399	0.914831	14.7796	0.05,4738.47	0.360281	19.8373	10.0359	1.97663	4.12315e+08	1.18,143865756620105072	0.048083	ever_bf ~ methylation	ever_bf ~ methylation + maternal_BMI + maternal_age + parity + mat_smk_preg + maternal_education + social_class + bf_intention + cell counts + SVs	1.32741	1.27447	chr14	62302988
cg06118116	3.1549	3.6459	0.86533	23.4508	0.02,29758.23	0.386857	15.4206	7.80148	1.97663	4.97847e+06	1.14,21769500079005.4	0.0480835	ever_bf ~ methylation	ever_bf ~ methylation + maternal_BMI + maternal_age + parity + mat_smk_preg + maternal_education + social_class + bf_intention + cell counts + SVs	1.32741	1.27447	chr2	228336171	AGFG1;AGFG1;AGFG1;AGFG1
cg05808709	-6.42622	5.12565	-1.25374	0.00161856	0,37.34	0.209937	-27.0908	13.7057	-1.97661	1.71645e-12	0,0.8	0.0480856	ever_bf ~ methylation	ever_bf ~ methylation + maternal_BMI + maternal_age + parity + mat_smk_preg + maternal_education + social_class + bf_intention + cell counts + SVs	1.32741	1.27447	chr1	160094954	ATP1A2
cg20182985	2.86864	2.69931	1.06273	17.6131	0.09,3495.73	0.287904	12.4726	6.31012	1.97661	261095	1.11,61387627662.28	0.0480859	ever_bf ~ methylation	ever_bf ~ methylation + maternal_BMI + maternal_age + parity + mat_smk_preg + maternal_education + social_class + bf_intention + cell counts + SVs	1.32741	1.27447	chr17	79871841	SIRT7
cg07577499	-2.3651	5.92624	-0.39909	0.0939397	0,10408.03	0.689827	-24.9198	12.6075	-1.97659	1.50469e-11	0,0.81	0.0480884	ever_bf ~ methylation	ever_bf ~ methylation + maternal_BMI + maternal_age + parity + mat_smk_preg + maternal_education + social_class + bf_intention + cell counts + SVs	1.32741	1.27447	chr19	3637617	PIP5K1C
cg23289024	66.0378	32.9963	2.00137	4.78451e+28	3.92,5.8464544636749e+56	0.0453529	149.797	75.786	1.97658	1.1378e+65	3.51,3.68510163330043e+129	0.0480892	ever_bf ~ methylation	ever_bf ~ methylation + maternal_BMI + maternal_age + parity + mat_smk_preg + maternal_education + social_class + bf_intention + cell counts + SVs	1.32741	1.27447	chr14	102554846	HSP90AA1;HSP90AA1
cg11476794	-3.45327	2.53497	-1.36225	0.0316419	0,4.55	0.173118	-14.636	7.40478	-1.97656	4.40222e-07	0,0.88	0.0480916	ever_bf ~ methylation	ever_bf ~ methylation + maternal_BMI + maternal_age + parity + mat_smk_preg + maternal_education + social_class + bf_intention + cell counts + SVs	1.32741	1.27447	chr17	73000248	CDR2L
cg03383695	0.426776	5.27723	0.0808713	1.53231	0,47578.9	0.935544	-27.215	13.7689	-1.97655	1.51599e-12	0,0.8	0.0480924	ever_bf ~ methylation	ever_bf ~ methylation + maternal_BMI + maternal_age + parity + mat_smk_preg + maternal_education + social_class + bf_intention + cell counts + SVs	1.32741	1.27447	chr1	232651092	SIPA1L2;SIPA1L2
cg14820415	16.4885	12.7168	1.29659	1.44834e+07	0,967454598043574528	0.194771	73.2317	37.0503	1.97655	6.36954e+31	1.85,2.19770171008002e+63	0.0480929	ever_bf ~ methylation	ever_bf ~ methylation + maternal_BMI + maternal_age + parity + mat_smk_preg + maternal_education + social_class + bf_intention + cell counts + SVs	1.32741	1.27447	chr2	6121680	LOC400940
cg18424091	-2.53925	3.98764	-0.636781	0.0789255	0,195.69	0.524268	-16.3305	8.26216	-1.97654	8.08663e-08	0,0.87	0.048094	ever_bf ~ methylation	ever_bf ~ methylation + maternal_BMI + maternal_age + parity + mat_smk_preg + maternal_education + social_class + bf_intention + cell counts + SVs	1.32741	1.27447	chr6	31781814	HSPA1L;HSPA1A
cg04454872	1.12919	3.91211	0.288639	3.09314	0,6613.87	0.772858	-19.6002	9.91644	-1.97653	3.07436e-09	0,0.85	0.0480944	ever_bf ~ methylation	ever_bf ~ methylation + maternal_BMI + maternal_age + parity + mat_smk_preg + maternal_education + social_class + bf_intention + cell counts + SVs	1.32741	1.27447	chr16	968682	LMF1
cg05788994	-8.00766	11.6211	-0.689064	0.000332902	0,2596397.77	0.490783	-58.0999	29.3949	-1.97653	5.85536e-26	0,0.62	0.048095	ever_bf ~ methylation	ever_bf ~ methylation + maternal_BMI + maternal_age + parity + mat_smk_preg + maternal_education + social_class + bf_intention + cell counts + SVs	1.32741	1.27447	chr16	53089097	CHD9
cg25415546	-2.1879	3.19335	-0.685142	0.112152	0,58.62	0.493254	-15.1635	7.67187	-1.97651	2.59757e-07	0,0.88	0.0480973	ever_bf ~ methylation	ever_bf ~ methylation + maternal_BMI + maternal_age + parity + mat_smk_preg + maternal_education + social_class + bf_intention + cell counts + SVs	1.32741	1.27447	chr5	157413683
cg14969671	96.2843	45.4806	2.11704	6.54231e+41	1264.41,3.38511064766881e+80	0.0342563	207.696	105.083	1.9765	1.58897e+90	5.66,4.4590248133396e+179	0.0480982	ever_bf ~ methylation	ever_bf ~ methylation + maternal_BMI + maternal_age + parity + mat_smk_preg + maternal_education + social_class + bf_intention + cell counts + SVs	1.32741	1.27447	chr10	131934538	GLRX3
cg15568225	-2.48299	1.77829	-1.39628	0.083493	0,2.72	0.16263	-12.7159	6.43355	-1.9765	3.003e-06	0,0.9	0.0480983	ever_bf ~ methylation	ever_bf ~ methylation + maternal_BMI + maternal_age + parity + mat_smk_preg + maternal_education + social_class + bf_intention + cell counts + SVs	1.32741	1.27447	chr1	40537438	CAP1;CAP1
cg04102734	-4.04112	13.4878	-0.299614	0.0175777	0,5320788055.85	0.764471	-81.0683	41.0162	-1.97649	6.20152e-36	0,0.51	0.048099	ever_bf ~ methylation	ever_bf ~ methylation + maternal_BMI + maternal_age + parity + mat_smk_preg + maternal_education + social_class + bf_intention + cell counts + SVs	1.32741	1.27447	chr1	209406725
cg16453343	-11.0883	4.5645	-2.42925	1.52897e-05	0,0.12	0.01513	-20.2064	10.2237	-1.97644	1.67671e-09	0,0.85	0.0481053	ever_bf ~ methylation	ever_bf ~ methylation + maternal_BMI + maternal_age + parity + mat_smk_preg + maternal_education + social_class + bf_intention + cell counts + SVs	1.32741	1.27447	chr2	71319858
cg08147938	2.66037	6.41719	0.41457	14.3016	0,4147672.3	0.678457	-33.4154	16.907	-1.97643	3.07524e-15	0,0.76	0.0481064	ever_bf ~ methylation	ever_bf ~ methylation + maternal_BMI + maternal_age + parity + mat_smk_preg + maternal_education + social_class + bf_intention + cell counts + SVs	1.32741	1.27447	chr3	194983438	C3orf21
cg18579752	-0.359335	3.15238	-0.113988	0.69814	0,336.75	0.909247	-17.8337	9.0232	-1.97642	1.79861e-08	0,0.86	0.0481069	ever_bf ~ methylation	ever_bf ~ methylation + maternal_BMI + maternal_age + parity + mat_smk_preg + maternal_education + social_class + bf_intention + cell counts + SVs	1.32741	1.27447	chr4	146701274	ZNF827
cg00923295	2.30699	6.43654	0.358421	10.0442	0,3025603.89	0.720028	-39.3244	19.8971	-1.97639	8.34872e-18	0,0.72	0.0481105	ever_bf ~ methylation	ever_bf ~ methylation + maternal_BMI + maternal_age + parity + mat_smk_preg + maternal_education + social_class + bf_intention + cell counts + SVs	1.32741	1.27447	chr10	127510622	BCCIP;BCCIP;BCCIP;UROS
cg22691257	-1.46726	2.30012	-0.637905	0.230557	0,20.93	0.523535	-12.8382	6.49577	-1.97639	2.65741e-06	0,0.9	0.0481111	ever_bf ~ methylation	ever_bf ~ methylation + maternal_BMI + maternal_age + parity + mat_smk_preg + maternal_education + social_class + bf_intention + cell counts + SVs	1.32741	1.27447	chr5	161111441	GABRA6
cg21830962	56.5169	30.2257	1.86983	3.5074e+24	0.07,1.87772212323791e+50	0.0615076	137.606	69.626	1.97637	5.77725e+59	3.13,1.06796061609537e+119	0.0481133	ever_bf ~ methylation	ever_bf ~ methylation + maternal_BMI + maternal_age + parity + mat_smk_preg + maternal_education + social_class + bf_intention + cell counts + SVs	1.32741	1.27447	chr16	21964544	UQCRC2
cg18469813	-5.46374	3.53096	-1.54738	0.00423768	0,4.29	0.121771	-13.7288	6.94653	-1.97635	1.09057e-06	0,0.89	0.0481147	ever_bf ~ methylation	ever_bf ~ methylation + maternal_BMI + maternal_age + parity + mat_smk_preg + maternal_education + social_class + bf_intention + cell counts + SVs	1.32741	1.27447	chr6	168148018
cg27384106	-0.806305	2.42625	-0.332326	0.446505	0,51.89	0.739643	-11.5058	5.82176	-1.97634	1.00717e-05	0,0.91	0.0481163	ever_bf ~ methylation	ever_bf ~ methylation + maternal_BMI + maternal_age + parity + mat_smk_preg + maternal_education + social_class + bf_intention + cell counts + SVs	1.32741	1.27447	chrX	135250267	FHL1;FHL1;FHL1;FHL1;FHL1;FHL1
cg02854228	-0.200711	2.9044	-0.069106	0.818149	0,242.72	0.944905	11.7597	5.95027	1.97633	127988	1.1,14864157933.55	0.0481174	ever_bf ~ methylation	ever_bf ~ methylation + maternal_BMI + maternal_age + parity + mat_smk_preg + maternal_education + social_class + bf_intention + cell counts + SVs	1.32741	1.27447	chr2	133342838	GPR39
cg02293732	-1.12112	1.32988	-0.843021	0.325916	0.02,4.42	0.399217	-10.9659	5.54864	-1.97633	1.72804e-05	0,0.91	0.0481175	ever_bf ~ methylation	ever_bf ~ methylation + maternal_BMI + maternal_age + parity + mat_smk_preg + maternal_education + social_class + bf_intention + cell counts + SVs	1.32741	1.27447	chr16	69304299	SNTB2
cg15153887	-0.458997	1.88266	-0.243802	0.631917	0.02,25.31	0.807384	9.18752	4.6488	1.97632	9774.34	1.08,88557566.05	0.0481185	ever_bf ~ methylation	ever_bf ~ methylation + maternal_BMI + maternal_age + parity + mat_smk_preg + maternal_education + social_class + bf_intention + cell counts + SVs	1.32741	1.27447	chr6	41123110	TREML1
cg16672083	15.3547	6.95786	2.20682	4.66097e+06	5.57,3900583653431.12	0.0273268	36.5494	18.4937	1.97631	7468052576276500	1.35,4.12470162196767e+31	0.0481193	ever_bf ~ methylation	ever_bf ~ methylation + maternal_BMI + maternal_age + parity + mat_smk_preg + maternal_education + social_class + bf_intention + cell counts + SVs	1.32741	1.27447	chr15	72433130	SENP8;SENP8
cg18358754	84.0387	75.5171	1.11284	3.14441e+36	0,6.01197642620024e+100	0.265776	304.554	154.102	1.97631	1.84469e+132	12.34,2.75661647380475e+263	0.0481198	ever_bf ~ methylation	ever_bf ~ methylation + maternal_BMI + maternal_age + parity + mat_smk_preg + maternal_education + social_class + bf_intention + cell counts + SVs	1.32741	1.27447	chr5	154317884	GEMIN5
cg14381948	0.758218	1.3881	0.546226	2.13447	0.14,32.42	0.584911	5.50768	2.78687	1.97629	246.579	1.05,58102	0.0481214	ever_bf ~ methylation	ever_bf ~ methylation + maternal_BMI + maternal_age + parity + mat_smk_preg + maternal_education + social_class + bf_intention + cell counts + SVs	1.32741	1.27447	chr7	154684893	DPP6;DPP6;DPP6
cg06519367	-5.96762	8.21925	-0.726054	0.00256034	0,25390.12	0.467806	36.8361	18.6391	1.97628	9947141473851212	1.35,7.30512243710821e+31	0.0481233	ever_bf ~ methylation	ever_bf ~ methylation + maternal_BMI + maternal_age + parity + mat_smk_preg + maternal_education + social_class + bf_intention + cell counts + SVs	1.32741	1.27447	chr11	6007128	OR52L1;OR52L1
cg07495811	4.17007	5.66446	0.736182	64.7201	0,4292644.17	0.46162	-23.8459	12.0661	-1.97627	4.4043e-11	0,0.82	0.0481246	ever_bf ~ methylation	ever_bf ~ methylation + maternal_BMI + maternal_age + parity + mat_smk_preg + maternal_education + social_class + bf_intention + cell counts + SVs	1.32741	1.27447	chr6	28175919
cg00113020	-6.47964	5.63965	-1.14894	0.00153437	0,96.94	0.25058	23.5218	11.9023	1.97624	1.64205e+10	1.21,2.22236299184262e+20	0.0481273	ever_bf ~ methylation	ever_bf ~ methylation + maternal_BMI + maternal_age + parity + mat_smk_preg + maternal_education + social_class + bf_intention + cell counts + SVs	1.32741	1.27447	chr19	55173482	LILRB4;LILRB4
cg26242687	-1.9907	1.21696	-1.6358	0.1366	0.01,1.48	0.101881	-5.29984	2.68181	-1.97621	0.00499241	0,0.96	0.0481306	ever_bf ~ methylation	ever_bf ~ methylation + maternal_BMI + maternal_age + parity + mat_smk_preg + maternal_education + social_class + bf_intention + cell counts + SVs	1.32741	1.27447	chr6	41471014
cg19334619	1.31032	2.29704	0.570436	3.70735	0.04,334.46	0.568382	14.2848	7.22839	1.97621	1.5989e+06	1.12,2273786705881.15	0.0481308	ever_bf ~ methylation	ever_bf ~ methylation + maternal_BMI + maternal_age + parity + mat_smk_preg + maternal_education + social_class + bf_intention + cell counts + SVs	1.32741	1.27447	chr6	26698185
cg22536380	1.87834	3.55633	0.528168	6.54262	0.01,6965.6	0.597383	32.863	16.6293	1.97621	187163272043876	1.31,2.67542164234991e+28	0.0481313	ever_bf ~ methylation	ever_bf ~ methylation + maternal_BMI + maternal_age + parity + mat_smk_preg + maternal_education + social_class + bf_intention + cell counts + SVs	1.32741	1.27447	chr18	23710750
cg19930884	6.9813	3.2292	2.16193	1076.32	1.92,603514.67	0.0306236	14.3931	7.28325	1.97619	1.78177e+06	1.13,2821500042982.63	0.0481328	ever_bf ~ methylation	ever_bf ~ methylation + maternal_BMI + maternal_age + parity + mat_smk_preg + maternal_education + social_class + bf_intention + cell counts + SVs	1.32741	1.27447	chr2	234355578	DGKD;DGKD
cg19300124	-1.75148	1.2909	-1.35679	0.173518	0.01,2.18	0.174848	-7.14553	3.61584	-1.97617	0.000788377	0,0.94	0.048135	ever_bf ~ methylation	ever_bf ~ methylation + maternal_BMI + maternal_age + parity + mat_smk_preg + maternal_education + social_class + bf_intention + cell counts + SVs	1.32741	1.27447	chr12	29127750
cg00913953	-44.525	61.0246	-0.729625	4.60277e-20	0,4.05663036347868e+32	0.465619	284.361	143.895	1.97616	3.13476e+123	10.23,9.60249426504333e+245	0.0481364	ever_bf ~ methylation	ever_bf ~ methylation + maternal_BMI + maternal_age + parity + mat_smk_preg + maternal_education + social_class + bf_intention + cell counts + SVs	1.32741	1.27447	chr1	6189040	CHD5
cg17439671	4.05707	2.93232	1.38357	57.8046	0.18,18113.47	0.16649	15.323	7.75397	1.97615	4.51553e+06	1.13,17989529305830.9	0.0481374	ever_bf ~ methylation	ever_bf ~ methylation + maternal_BMI + maternal_age + parity + mat_smk_preg + maternal_education + social_class + bf_intention + cell counts + SVs	1.32741	1.27447	chr1	36185539	C1orf216
cg04192593	-0.994964	2.75939	-0.360575	0.369737	0,82.55	0.718418	24.0002	12.1449	1.97615	2.64937e+10	1.22,5.76892286326075e+20	0.0481376	ever_bf ~ methylation	ever_bf ~ methylation + maternal_BMI + maternal_age + parity + mat_smk_preg + maternal_education + social_class + bf_intention + cell counts + SVs	1.32741	1.27447	chr5	13811853	DNAH5
cg13120260	-2.93186	1.98484	-1.47712	0.0532978	0,2.61	0.139642	-10.8537	5.49236	-1.97615	1.93325e-05	0,0.92	0.0481381	ever_bf ~ methylation	ever_bf ~ methylation + maternal_BMI + maternal_age + parity + mat_smk_preg + maternal_education + social_class + bf_intention + cell counts + SVs	1.32741	1.27447	chrX	48693564	PCSK1N
cg23512701	-8.26291	6.39075	-1.29295	0.000257906	0,71.02	0.196029	-27.8264	14.0812	-1.97614	8.22514e-13	0,0.8	0.0481388	ever_bf ~ methylation	ever_bf ~ methylation + maternal_BMI + maternal_age + parity + mat_smk_preg + maternal_education + social_class + bf_intention + cell counts + SVs	1.32741	1.27447	chr18	28683425	DSC2;DSC2
cg19638398	11.6431	7.36047	1.58184	113901	0.06,209839380044.53	0.113686	30.93	15.6518	1.97614	2.70861e+13	1.29,5.69903946624079e+26	0.0481392	ever_bf ~ methylation	ever_bf ~ methylation + maternal_BMI + maternal_age + parity + mat_smk_preg + maternal_education + social_class + bf_intention + cell counts + SVs	1.32741	1.27447	chr2	241076131	MYEOV2;MYEOV2
cg08236468	42.0685	30.6399	1.373	1.86265e+18	0,2.24563770404416e+44	0.169753	150.937	76.3799	1.97613	3.55664e+65	3.43,3.68900577818518e+130	0.0481397	ever_bf ~ methylation	ever_bf ~ methylation + maternal_BMI + maternal_age + parity + mat_smk_preg + maternal_education + social_class + bf_intention + cell counts + SVs	1.32741	1.27447	chr8	62627421	ASPH;ASPH;ASPH;ASPH;ASPH
cg24256776	-1.72247	3.15316	-0.54627	0.178624	0,86.29	0.584881	-14.0893	7.1298	-1.97612	7.60466e-07	0,0.89	0.0481414	ever_bf ~ methylation	ever_bf ~ methylation + maternal_BMI + maternal_age + parity + mat_smk_preg + maternal_education + social_class + bf_intention + cell counts + SVs	1.32741	1.27447	chr7	1525132	INTS1
cg27295342	2.07544	2.40454	0.863136	7.96808	0.07,887.44	0.388063	13.8302	6.99872	1.9761	1.01478e+06	1.12,920035108918.23	0.0481432	ever_bf ~ methylation	ever_bf ~ methylation + maternal_BMI + maternal_age + parity + mat_smk_preg + maternal_education + social_class + bf_intention + cell counts + SVs	1.32741	1.27447	chr3	195849368
cg18795959	4.27158	2.19096	1.94964	71.6347	0.98,5249.37	0.0512194	17.082	8.64438	1.97608	2.62192e+07	1.15,598218468202361	0.0481454	ever_bf ~ methylation	ever_bf ~ methylation + maternal_BMI + maternal_age + parity + mat_smk_preg + maternal_education + social_class + bf_intention + cell counts + SVs	1.32741	1.27447	chr5	166208486
cg03711129	0.130533	3.06118	0.0426415	1.13944	0,459.64	0.965987	-21.19	10.7236	-1.97602	6.27017e-10	0,0.84	0.0481522	ever_bf ~ methylation	ever_bf ~ methylation + maternal_BMI + maternal_age + parity + mat_smk_preg + maternal_education + social_class + bf_intention + cell counts + SVs	1.32741	1.27447	chr2	71124762
cg12404831	1.17742	1.70247	0.691599	3.246	0.12,91.31	0.489189	9.20816	4.65995	1.97602	9978.19	1.08,92401260.49	0.0481522	ever_bf ~ methylation	ever_bf ~ methylation + maternal_BMI + maternal_age + parity + mat_smk_preg + maternal_education + social_class + bf_intention + cell counts + SVs	1.32741	1.27447	chr2	192114017	MYO1B;MYO1B;MYO1B
cg00393992	1.72699	1.86325	0.926866	5.62368	0.15,216.8	0.353996	16.5708	8.38593	1.97602	1.57251e+07	1.14,216192543806848	0.0481525	ever_bf ~ methylation	ever_bf ~ methylation + maternal_BMI + maternal_age + parity + mat_smk_preg + maternal_education + social_class + bf_intention + cell counts + SVs	1.32741	1.27447	chr12	121081935	CABP1
cg25517151	-14.1304	18.7124	-0.755135	7.29868e-07	0,6188358761.49	0.450168	-94.6212	47.8849	-1.97601	8.06353e-42	0,0.46	0.0481533	ever_bf ~ methylation	ever_bf ~ methylation + maternal_BMI + maternal_age + parity + mat_smk_preg + maternal_education + social_class + bf_intention + cell counts + SVs	1.32741	1.27447	chr20	30467953	TTLL9
cg03298413	15.1829	18.6007	0.816255	3.92518e+06	0,2.67365727022029e+22	0.414354	-138.16	69.9189	-1.976	9.95477e-61	0,0.33	0.048155	ever_bf ~ methylation	ever_bf ~ methylation + maternal_BMI + maternal_age + parity + mat_smk_preg + maternal_education + social_class + bf_intention + cell counts + SVs	1.32741	1.27447	chr6	32095941	ATF6B;ATF6B
cg05113078	6.56771	5.9204	1.10934	711.739	0.01,77959760.57	0.267286	27.7169	14.027	1.97597	1.08967e+12	1.25,9.49026186994247e+23	0.0481577	ever_bf ~ methylation	ever_bf ~ methylation + maternal_BMI + maternal_age + parity + mat_smk_preg + maternal_education + social_class + bf_intention + cell counts + SVs	1.32741	1.27447	chr3	12583485
cg07868155	-1.78615	1.58051	-1.1301	0.167605	0.01,3.71	0.258432	-7.98325	4.0402	-1.97595	0.000341127	0,0.94	0.04816	ever_bf ~ methylation	ever_bf ~ methylation + maternal_BMI + maternal_age + parity + mat_smk_preg + maternal_education + social_class + bf_intention + cell counts + SVs	1.32741	1.27447	chr4	74864709	CXCL5
cg07057444	1.68489	4.15986	0.405034	5.39184	0,18736.32	0.685452	29.7398	15.0509	1.97594	8.23819e+12	1.27,5.33893240750559e+25	0.0481613	ever_bf ~ methylation	ever_bf ~ methylation + maternal_BMI + maternal_age + parity + mat_smk_preg + maternal_education + social_class + bf_intention + cell counts + SVs	1.32741	1.27447	chr6	20118318	MBOAT1
cg16648841	-3.3015	4.04386	-0.816421	0.0368281	0,101.95	0.414259	-19.5634	9.90087	-1.97592	3.18964e-09	0,0.85	0.0481634	ever_bf ~ methylation	ever_bf ~ methylation + maternal_BMI + maternal_age + parity + mat_smk_preg + maternal_education + social_class + bf_intention + cell counts + SVs	1.32741	1.27447	chr1	57320685	C8A
cg12201681	3.84445	6.3918	0.601465	46.7329	0,12895356.98	0.54753	27.5694	13.9527	1.97592	9.40207e+11	1.25,7.07911133122384e+23	0.0481638	ever_bf ~ methylation	ever_bf ~ methylation + maternal_BMI + maternal_age + parity + mat_smk_preg + maternal_education + social_class + bf_intention + cell counts + SVs	1.32741	1.27447	chr12	83059257
cg10453850	3.57271	1.75877	2.03137	35.6128	1.13,1118.66	0.0422173	9.68825	4.90355	1.97576	16127	1.08,240732850.29	0.0481815	ever_bf ~ methylation	ever_bf ~ methylation + maternal_BMI + maternal_age + parity + mat_smk_preg + maternal_education + social_class + bf_intention + cell counts + SVs	1.32741	1.27447	chr6	32905320	HLA-DMB
cg23575049	1.47268	3.05486	0.482077	4.3609	0.01,1737.5	0.629751	12.6114	6.38309	1.97576	299968	1.11,81371809926.5	0.0481825	ever_bf ~ methylation	ever_bf ~ methylation + maternal_BMI + maternal_age + parity + mat_smk_preg + maternal_education + social_class + bf_intention + cell counts + SVs	1.32741	1.27447	chr22	25019412	GGT1;GGT1;GGT1;GGT1
cg04567315	2.40287	8.3755	0.286893	11.0549	0,148909486.4	0.774194	-37.4366	18.9483	-1.97573	5.51407e-17	0,0.74	0.0481855	ever_bf ~ methylation	ever_bf ~ methylation + maternal_BMI + maternal_age + parity + mat_smk_preg + maternal_education + social_class + bf_intention + cell counts + SVs	1.32741	1.27447	chr18	596703	CLUL1
cg12846139	2.48949	3.35431	0.742177	12.0552	0.02,8638.16	0.45798	16.1252	8.16163	1.97573	1.00708e+07	1.14,89203663275855.7	0.0481856	ever_bf ~ methylation	ever_bf ~ methylation + maternal_BMI + maternal_age + parity + mat_smk_preg + maternal_education + social_class + bf_intention + cell counts + SVs	1.32741	1.27447	chr17	79372242	BAHCC1
cg03772856	37.4711	16.8041	2.22989	1.87714e+16	93.24,3.77915209001397e+30	0.025755	102.631	51.9459	1.97572	3.73156e+44	2.26,6.15356628130235e+88	0.0481864	ever_bf ~ methylation	ever_bf ~ methylation + maternal_BMI + maternal_age + parity + mat_smk_preg + maternal_education + social_class + bf_intention + cell counts + SVs	1.32741	1.27447	chr17	26645865	TMEM97
cg15243721	-1.83834	4.00921	-0.458531	0.159081	0,411.46	0.646571	-20.9097	10.5834	-1.97571	8.29885e-10	0,0.85	0.0481872	ever_bf ~ methylation	ever_bf ~ methylation + maternal_BMI + maternal_age + parity + mat_smk_preg + maternal_education + social_class + bf_intention + cell counts + SVs	1.32741	1.27447	chr2	42396143	EML4;EML4
cg15644756	-10.5357	9.93655	-1.06029	2.65715e-05	0,7630.96	0.289011	-44.411	22.4786	-1.97571	5.15859e-20	0,0.7	0.048188	ever_bf ~ methylation	ever_bf ~ methylation + maternal_BMI + maternal_age + parity + mat_smk_preg + maternal_education + social_class + bf_intention + cell counts + SVs	1.32741	1.27447	chr12	69198743
cg19824388	-6.57516	5.39501	-1.21875	0.00139458	0,54.55	0.222939	25.9754	13.1475	1.97569	1.90974e+11	1.23,2.96747259119936e+22	0.0481904	ever_bf ~ methylation	ever_bf ~ methylation + maternal_BMI + maternal_age + parity + mat_smk_preg + maternal_education + social_class + bf_intention + cell counts + SVs	1.32741	1.27447	chr19	50192542	C19orf76;C19orf76
cg09567837	-23.0614	37.7264	-0.611281	9.65063e-11	0,1.25283432979909e+22	0.541014	-171.428	86.7696	-1.97567	3.54487e-75	0,0.26	0.0481918	ever_bf ~ methylation	ever_bf ~ methylation + maternal_BMI + maternal_age + parity + mat_smk_preg + maternal_education + social_class + bf_intention + cell counts + SVs	1.32741	1.27447	chr17	43025159	KIF18B
cg06051496	5.34849	15.2042	0.351779	210.292	0,1840170857220133	0.725004	61.773	31.2669	1.97567	6.72449e+26	1.63,2.77060482228288e+53	0.0481925	ever_bf ~ methylation	ever_bf ~ methylation + maternal_BMI + maternal_age + parity + mat_smk_preg + maternal_education + social_class + bf_intention + cell counts + SVs	1.32741	1.27447	chr16	15808785	MYH11;MYH11;NDE1;NDE1;MYH11;MYH11
cg04305879	32.4892	18.4416	1.76173	128785581164381	0.03,6.4226005365995e+29	0.0781152	109.339	55.3431	1.97566	3.05718e+47	2.38,3.92902636217628e+94	0.0481935	ever_bf ~ methylation	ever_bf ~ methylation + maternal_BMI + maternal_age + parity + mat_smk_preg + maternal_education + social_class + bf_intention + cell counts + SVs	1.32741	1.27447	chr15	40545215	PAK6;PAK6;C15orf56;PAK6
cg25124228	7.71528	8.4918	0.908557	2242.36	0,37937498407.67	0.363584	38.0887	19.279	1.97565	3.48097e+16	1.35,8.96068519869273e+32	0.0481941	ever_bf ~ methylation	ever_bf ~ methylation + maternal_BMI + maternal_age + parity + mat_smk_preg + maternal_education + social_class + bf_intention + cell counts + SVs	1.32741	1.27447	chr12	125621409	AACS
cg01736403	16.0576	7.62338	2.10636	9.41295e+06	3.05,29031977103399.1	0.0351729	43.0391	21.7847	1.97565	4.91616e+18	1.41,1.71859499914617e+37	0.0481943	ever_bf ~ methylation	ever_bf ~ methylation + maternal_BMI + maternal_age + parity + mat_smk_preg + maternal_education + social_class + bf_intention + cell counts + SVs	1.32741	1.27447	chr3	52312682	WDR82
cg09009380	-3.49557	2.65992	-1.31417	0.0303314	0,5.57	0.18879	-13.5989	6.88327	-1.97564	1.2419e-06	0,0.9	0.0481955	ever_bf ~ methylation	ever_bf ~ methylation + maternal_BMI + maternal_age + parity + mat_smk_preg + maternal_education + social_class + bf_intention + cell counts + SVs	1.32741	1.27447	chr1	201252974	PKP1;PKP1
cg27130882	0.833904	2.58267	0.322885	2.30229	0.01,363.56	0.746783	-13.1741	6.66832	-1.97563	1.89906e-06	0,0.9	0.0481963	ever_bf ~ methylation	ever_bf ~ methylation + maternal_BMI + maternal_age + parity + mat_smk_preg + maternal_education + social_class + bf_intention + cell counts + SVs	1.32741	1.27447	chr20	56064104	HMGB1L1
cg03164761	19.8197	15.5717	1.2728	4.05133e+08	0,7.28630501835081e+21	0.203088	81.906	41.4586	1.97561	3.72669e+35	1.91,7.27051633337129e+70	0.0481988	ever_bf ~ methylation	ever_bf ~ methylation + maternal_BMI + maternal_age + parity + mat_smk_preg + maternal_education + social_class + bf_intention + cell counts + SVs	1.32741	1.27447	chr17	16440208
cg23287005	-75.7314	36.6919	-2.06398	1.28901e-33	0,0.02	0.0390193	-163.157	82.5858	-1.97561	1.38554e-71	0,0.28	0.0481989	ever_bf ~ methylation	ever_bf ~ methylation + maternal_BMI + maternal_age + parity + mat_smk_preg + maternal_education + social_class + bf_intention + cell counts + SVs	1.32741	1.27447	chr8	141588165	EIF2C2;EIF2C2
cg04766834	-2.72621	1.82702	-1.49216	0.0654667	0,2.35	0.135657	-13.5599	6.86372	-1.97559	1.29123e-06	0,0.9	0.0482007	ever_bf ~ methylation	ever_bf ~ methylation + maternal_BMI + maternal_age + parity + mat_smk_preg + maternal_education + social_class + bf_intention + cell counts + SVs	1.32741	1.27447	chr13	45912168	TPT1;SNORA31
cg06570476	-2.8718	2.66391	-1.07804	0.056597	0,10.48	0.281016	-12.4533	6.30357	-1.97559	3.90495e-06	0,0.91	0.0482011	ever_bf ~ methylation	ever_bf ~ methylation + maternal_BMI + maternal_age + parity + mat_smk_preg + maternal_education + social_class + bf_intention + cell counts + SVs	1.32741	1.27447	chr19	33764439
cg11366363	2.56968	2.51655	1.02111	13.0616	0.09,1811.89	0.307203	-14.3051	7.24105	-1.97556	6.1287e-07	0,0.89	0.048205	ever_bf ~ methylation	ever_bf ~ methylation + maternal_BMI + maternal_age + parity + mat_smk_preg + maternal_education + social_class + bf_intention + cell counts + SVs	1.32741	1.27447	chr13	51641069	GUCY1B2
cg01695994	-0.18709	2.71252	-0.0689728	0.829369	0,168.92	0.945011	-12.5757	6.36567	-1.97556	3.45485e-06	0,0.91	0.0482051	ever_bf ~ methylation	ever_bf ~ methylation + maternal_BMI + maternal_age + parity + mat_smk_preg + maternal_education + social_class + bf_intention + cell counts + SVs	1.32741	1.27447	chr17	80246403
cg13218903	2.76477	10.7877	0.256289	15.8754	0,24177801577.34	0.797728	59.1749	29.954	1.97552	5.0042e+25	1.59,1.57302137121722e+51	0.0482088	ever_bf ~ methylation	ever_bf ~ methylation + maternal_BMI + maternal_age + parity + mat_smk_preg + maternal_education + social_class + bf_intention + cell counts + SVs	1.32741	1.27447	chr2	154335379	RPRM
cg13722605	3.02839	7.30269	0.414695	20.6639	0,33992613.22	0.678365	50.9479	25.7902	1.97548	1.33784e+22	1.49,1.20075907308467e+44	0.048214	ever_bf ~ methylation	ever_bf ~ methylation + maternal_BMI + maternal_age + parity + mat_smk_preg + maternal_education + social_class + bf_intention + cell counts + SVs	1.32741	1.27447	chr6	31496029	MCCD1
cg06793728	2.60547	1.60682	1.6215	13.5376	0.58,315.72	0.10491	6.57752	3.32961	1.97546	718.752	1.05,490682.04	0.0482158	ever_bf ~ methylation	ever_bf ~ methylation + maternal_BMI + maternal_age + parity + mat_smk_preg + maternal_education + social_class + bf_intention + cell counts + SVs	1.32741	1.27447	chr12	54942853	PDE1B
cg19981982	-2.78823	2.72729	-1.02234	0.0615297	0,12.9	0.306618	16.7945	8.50158	1.97546	1.96681e+07	1.14,339197988589712	0.0482162	ever_bf ~ methylation	ever_bf ~ methylation + maternal_BMI + maternal_age + parity + mat_smk_preg + maternal_education + social_class + bf_intention + cell counts + SVs	1.32741	1.27447	chr11	120418900
cg03466525	-1.80728	1.38623	-1.30373	0.1641	0.01,2.48	0.192325	-6.33866	3.20873	-1.97544	0.00176666	0,0.95	0.048218	ever_bf ~ methylation	ever_bf ~ methylation + maternal_BMI + maternal_age + parity + mat_smk_preg + maternal_education + social_class + bf_intention + cell counts + SVs	1.32741	1.27447	chr10	50650021
cg19670870	84.4571	59.9504	1.40878	4.77821e+36	0,5.1296901396606e+87	0.158899	238.786	120.878	1.97543	5.05202e+103	6.46,3.95388538436326e+206	0.0482196	ever_bf ~ methylation	ever_bf ~ methylation + maternal_BMI + maternal_age + parity + mat_smk_preg + maternal_education + social_class + bf_intention + cell counts + SVs	1.32741	1.27447	chr6	49518358	C6orf141;C6orf141
cg15754222	-1.41953	1.47712	-0.961014	0.241827	0.01,4.37	0.336545	10.2337	5.1805	1.97543	27825	1.08,714763077.69	0.0482198	ever_bf ~ methylation	ever_bf ~ methylation + maternal_BMI + maternal_age + parity + mat_smk_preg + maternal_education + social_class + bf_intention + cell counts + SVs	1.32741	1.27447	chr17	80145540	CCDC57
cg04193923	3.99521	2.30165	1.7358	54.3372	0.6,4946.57	0.0825993	11.6244	5.88449	1.97542	111788	1.09,11412427049.53	0.0482203	ever_bf ~ methylation	ever_bf ~ methylation + maternal_BMI + maternal_age + parity + mat_smk_preg + maternal_education + social_class + bf_intention + cell counts + SVs	1.32741	1.27447	chr17	38170900	CSF3;CSF3;CSF3
cg22609511	1.28591	1.90483	0.675082	3.61797	0.09,151.32	0.499624	8.32751	4.21558	1.97542	4136.13	1.07,16031143.93	0.048221	ever_bf ~ methylation	ever_bf ~ methylation + maternal_BMI + maternal_age + parity + mat_smk_preg + maternal_education + social_class + bf_intention + cell counts + SVs	1.32741	1.27447	chr7	28891164
cg13565928	1.62216	2.60828	0.621929	5.06404	0.03,840.83	0.533989	11.2595	5.69983	1.9754	77611.2	1.09,5517193587.14	0.0482224	ever_bf ~ methylation	ever_bf ~ methylation + maternal_BMI + maternal_age + parity + mat_smk_preg + maternal_education + social_class + bf_intention + cell counts + SVs	1.32741	1.27447	chr9	137969648	OLFM1;OLFM1
cg04846540	25.5159	15.216	1.67691	1.20616e+11	0.01,1.0803080833162e+24	0.0935605	73.9707	37.4468	1.97536	1.33373e+32	1.78,1.00094884865883e+64	0.0482278	ever_bf ~ methylation	ever_bf ~ methylation + maternal_BMI + maternal_age + parity + mat_smk_preg + maternal_education + social_class + bf_intention + cell counts + SVs	1.32741	1.27447	chr14	35183905	CFL2;CFL2;CFL2;CFL2;CFL2;CFL2
cg00476882	-1.37098	3.13889	-0.436773	0.253857	0,119.25	0.662276	22.1671	11.222	1.97533	4.23705e+09	1.19,15115842671643357184	0.0482311	ever_bf ~ methylation	ever_bf ~ methylation + maternal_BMI + maternal_age + parity + mat_smk_preg + maternal_education + social_class + bf_intention + cell counts + SVs	1.32741	1.27447	chr12	55391872
cg02551095	3.86462	3.20252	1.20674	47.685	0.09,25375.95	0.227531	20.6215	10.4396	1.97532	9.0322e+08	1.17,695258879068052480	0.0482323	ever_bf ~ methylation	ever_bf ~ methylation + maternal_BMI + maternal_age + parity + mat_smk_preg + maternal_education + social_class + bf_intention + cell counts + SVs	1.32741	1.27447	chr15	33597346
cg09597400	-0.699999	1.50304	-0.465723	0.496586	0.03,9.45	0.641414	6.91563	3.50104	1.97531	1007.9	1.06,962854.21	0.0482332	ever_bf ~ methylation	ever_bf ~ methylation + maternal_BMI + maternal_age + parity + mat_smk_preg + maternal_education + social_class + bf_intention + cell counts + SVs	1.32741	1.27447	chrX	149530886
cg07000713	-1.28903	1.66578	-0.773827	0.275539	0.01,7.21	0.439033	-15.2702	7.73057	-1.9753	2.33466e-07	0,0.89	0.0482337	ever_bf ~ methylation	ever_bf ~ methylation + maternal_BMI + maternal_age + parity + mat_smk_preg + maternal_education + social_class + bf_intention + cell counts + SVs	1.32741	1.27447	chr12	62463441	FAM19A2
cg00502972	14.6406	6.24826	2.34315	2.28211e+06	10.96,475291420360.04	0.0191216	52.8689	26.7651	1.97529	9.13379e+22	1.51,5.54095938959845e+45	0.0482354	ever_bf ~ methylation	ever_bf ~ methylation + maternal_BMI + maternal_age + parity + mat_smk_preg + maternal_education + social_class + bf_intention + cell counts + SVs	1.32741	1.27447	chr17	6543355	TXNDC17;KIAA0753
cg17325958	1.98464	4.91669	0.403653	7.27642	0,111452.46	0.686468	23.4131	11.8531	1.97528	1.47291e+10	1.2,1.81016778982184e+20	0.0482369	ever_bf ~ methylation	ever_bf ~ methylation + maternal_BMI + maternal_age + parity + mat_smk_preg + maternal_education + social_class + bf_intention + cell counts + SVs	1.32741	1.27447	chr17	18628980	TRIM16L
cg14078162	-2.98547	2.2537	-1.3247	0.050516	0,4.19	0.185272	-10.7694	5.45214	-1.97526	2.1033e-05	0,0.92	0.0482381	ever_bf ~ methylation	ever_bf ~ methylation + maternal_BMI + maternal_age + parity + mat_smk_preg + maternal_education + social_class + bf_intention + cell counts + SVs	1.32741	1.27447	chr2	104640450
cg09542063	23.7803	19.9521	1.19187	2.12654e+10	0,2.04764472337429e+27	0.233312	-112.939	57.1773	-1.97525	8.93427e-50	0,0.42	0.0482399	ever_bf ~ methylation	ever_bf ~ methylation + maternal_BMI + maternal_age + parity + mat_smk_preg + maternal_education + social_class + bf_intention + cell counts + SVs	1.32741	1.27447	chr19	45349057	PVRL2;PVRL2
cg00737514	22.3554	20.0735	1.11368	5.11496e+09	0,6.24850413662525e+26	0.265418	104.766	53.0393	1.97525	3.15672e+45	2.25,4.43840982501956e+90	0.04824	ever_bf ~ methylation	ever_bf ~ methylation + maternal_BMI + maternal_age + parity + mat_smk_preg + maternal_education + social_class + bf_intention + cell counts + SVs	1.32741	1.27447	chr4	37893313	TBC1D1
cg03177034	-5.69697	5.38436	-1.05806	0.00335612	0,128.56	0.290028	-40.7481	20.6296	-1.97522	2.0107e-18	0,0.73	0.0482429	ever_bf ~ methylation	ever_bf ~ methylation + maternal_BMI + maternal_age + parity + mat_smk_preg + maternal_education + social_class + bf_intention + cell counts + SVs	1.32741	1.27447	chr2	168921027	STK39
cg16985233	2.23613	2.81085	0.795535	9.35708	0.04,2310.93	0.426302	18.9726	9.60541	1.97521	1.73667e+08	1.16,26061712503378416	0.0482448	ever_bf ~ methylation	ever_bf ~ methylation + maternal_BMI + maternal_age + parity + mat_smk_preg + maternal_education + social_class + bf_intention + cell counts + SVs	1.32741	1.27447	chr15	43806249
cg17660245	-2.60837	2.40172	-1.08604	0.0736547	0,8.16	0.277461	-11.1099	5.6247	-1.9752	1.49632e-05	0,0.92	0.0482451	ever_bf ~ methylation	ever_bf ~ methylation + maternal_BMI + maternal_age + parity + mat_smk_preg + maternal_education + social_class + bf_intention + cell counts + SVs	1.32741	1.27447	chr19	41190252	NUMBL
cg08870433	9.9479	14.6899	0.677195	20908.2	0,66768285026719536	0.498282	-69.9744	35.4265	-1.9752	4.07843e-31	0,0.58	0.0482454	ever_bf ~ methylation	ever_bf ~ methylation + maternal_BMI + maternal_age + parity + mat_smk_preg + maternal_education + social_class + bf_intention + cell counts + SVs	1.32741	1.27447	chr19	2900646	ZNF57
cg08531623	1.20662	2.06853	0.583324	3.34217	0.06,192.66	0.559675	-9.12841	4.62159	-1.97517	0.000108538	0,0.93	0.0482491	ever_bf ~ methylation	ever_bf ~ methylation + maternal_BMI + maternal_age + parity + mat_smk_preg + maternal_education + social_class + bf_intention + cell counts + SVs	1.32741	1.27447	chr16	969293	LMF1
cg22801075	-12.8124	9.52701	-1.34485	2.72684e-06	0,350.92	0.178675	-41.2336	20.8764	-1.97513	1.23731e-18	0,0.73	0.048253	ever_bf ~ methylation	ever_bf ~ methylation + maternal_BMI + maternal_age + parity + mat_smk_preg + maternal_education + social_class + bf_intention + cell counts + SVs	1.32741	1.27447	chr3	132115332
cg23404467	3.39847	5.47294	0.620959	29.9183	0,1363315.55	0.534627	23.9929	12.1475	1.97513	2.63019e+10	1.2,5.75628170730867e+20	0.0482531	ever_bf ~ methylation	ever_bf ~ methylation + maternal_BMI + maternal_age + parity + mat_smk_preg + maternal_education + social_class + bf_intention + cell counts + SVs	1.32741	1.27447	chr19	55235973	KIR3DL3
cg16927957	-0.818569	5.02595	-0.162869	0.441063	0,8368.97	0.870622	-24.2589	12.2822	-1.97513	2.91407e-11	0,0.83	0.0482538	ever_bf ~ methylation	ever_bf ~ methylation + maternal_BMI + maternal_age + parity + mat_smk_preg + maternal_education + social_class + bf_intention + cell counts + SVs	1.32741	1.27447	chr4	128430108
cg03997653	88.0422	40.7895	2.15846	1.72284e+38	3277.62,9.0558793424045e+72	0.0308925	225.004	113.919	1.97512	5.22189e+97	5.6,4.87243147742376e+194	0.0482549	ever_bf ~ methylation	ever_bf ~ methylation + maternal_BMI + maternal_age + parity + mat_smk_preg + maternal_education + social_class + bf_intention + cell counts + SVs	1.32741	1.27447	chr16	57933822	CNGB1
cg15961473	0.274554	2.36675	0.116005	1.31594	0.01,136.1	0.907649	-12.9061	6.53434	-1.97511	2.48296e-06	0,0.91	0.0482553	ever_bf ~ methylation	ever_bf ~ methylation + maternal_BMI + maternal_age + parity + mat_smk_preg + maternal_education + social_class + bf_intention + cell counts + SVs	1.32741	1.27447	chr17	36646362	ARHGAP23
cg04636967	1.83618	1.08776	1.68804	6.27256	0.74,52.89	0.0914033	4.45373	2.25493	1.97511	85.947	1.03,7139.45	0.0482557	ever_bf ~ methylation	ever_bf ~ methylation + maternal_BMI + maternal_age + parity + mat_smk_preg + maternal_education + social_class + bf_intention + cell counts + SVs	1.32741	1.27447	chr10	124319990	DMBT1;DMBT1;DMBT1
cg10371042	-6.36236	4.25905	-1.49384	0.00172529	0,7.28	0.135216	-20.9645	10.6144	-1.9751	7.85666e-10	0,0.85	0.048257	ever_bf ~ methylation	ever_bf ~ methylation + maternal_BMI + maternal_age + parity + mat_smk_preg + maternal_education + social_class + bf_intention + cell counts + SVs	1.32741	1.27447	chr16	71479409
cg23930856	71.9637	34.3021	2.09794	1.79249e+31	113.47,2.83159936640385e+60	0.0359107	181.889	92.0911	1.9751	9.84864e+78	4.02,2.41511103141613e+157	0.0482571	ever_bf ~ methylation	ever_bf ~ methylation + maternal_BMI + maternal_age + parity + mat_smk_preg + maternal_education + social_class + bf_intention + cell counts + SVs	1.32741	1.27447	chr6	50811724	TFAP2B
cg12774454	1.21637	1.25573	0.968651	3.3749	0.29,39.55	0.33272	6.10707	3.09204	1.97509	449.022	1.05,192427.14	0.0482575	ever_bf ~ methylation	ever_bf ~ methylation + maternal_BMI + maternal_age + parity + mat_smk_preg + maternal_education + social_class + bf_intention + cell counts + SVs	1.32741	1.27447	chr4	8095174	ABLIM2;ABLIM2;ABLIM2;ABLIM2;ABLIM2;ABLIM2;ABLIM2
cg23668222	-0.256361	3.75508	-0.0682706	0.773862	0,1216.32	0.94557	-17.9602	9.09343	-1.97507	1.58488e-08	0,0.87	0.04826	ever_bf ~ methylation	ever_bf ~ methylation + maternal_BMI + maternal_age + parity + mat_smk_preg + maternal_education + social_class + bf_intention + cell counts + SVs	1.32741	1.27447	chr8	41542092	ANK1;ANK1;ANK1;ANK1;ANK1
cg16574924	130.214	59.0045	2.20685	3.55797e+56	2116091.31,5.98233048605188e+106	0.0273248	285.49	144.55	1.97503	9.70378e+123	8.79,1.07180138982073e+247	0.0482643	ever_bf ~ methylation	ever_bf ~ methylation + maternal_BMI + maternal_age + parity + mat_smk_preg + maternal_education + social_class + bf_intention + cell counts + SVs	1.32741	1.27447	chr4	128703180	HSPA4L
cg17560472	7.81046	14.8546	0.525793	2466.26	0,10877850955007156	0.599032	76.2686	38.6169	1.97501	1.32745e+33	1.79,9.87075822743701e+65	0.0482673	ever_bf ~ methylation	ever_bf ~ methylation + maternal_BMI + maternal_age + parity + mat_smk_preg + maternal_education + social_class + bf_intention + cell counts + SVs	1.32741	1.27447	chr12	32112286	C12orf35
cg18937827	3.46763	4.30444	0.805594	32.0607	0.01,147905.37	0.420477	20.7322	10.4973	1.975	1.00893e+09	1.17,869626271175036288	0.0482679	ever_bf ~ methylation	ever_bf ~ methylation + maternal_BMI + maternal_age + parity + mat_smk_preg + maternal_education + social_class + bf_intention + cell counts + SVs	1.32741	1.27447	chr10	27547704
cg02108196	0.978994	3.70175	0.264468	2.66178	0,3768.43	0.791419	-23.6058	11.9523	-1.975	5.59926e-11	0,0.84	0.0482682	ever_bf ~ methylation	ever_bf ~ methylation + maternal_BMI + maternal_age + parity + mat_smk_preg + maternal_education + social_class + bf_intention + cell counts + SVs	1.32741	1.27447	chr2	3322515	TSSC1
cg01922936	73.9596	31.3012	2.36283	1.31905e+32	299306.67,5.81305352101479e+58	0.0181358	177.006	89.624	1.97498	7.45812e+76	3.83,1.45243871367615e+153	0.0482702	ever_bf ~ methylation	ever_bf ~ methylation + maternal_BMI + maternal_age + parity + mat_smk_preg + maternal_education + social_class + bf_intention + cell counts + SVs	1.32741	1.27447	chr5	100239017	ST8SIA4;ST8SIA4
cg02175231	2.98117	1.61599	1.8448	19.7109	0.83,468.02	0.0650669	8.49001	4.29879	1.97498	4865.92	1.07,22201022.19	0.048271	ever_bf ~ methylation	ever_bf ~ methylation + maternal_BMI + maternal_age + parity + mat_smk_preg + maternal_education + social_class + bf_intention + cell counts + SVs	1.32741	1.27447	chr10	6469985	PRKCQ
cg25314266	-0.913086	1.27943	-0.713666	0.401284	0.03,4.93	0.475434	-10.5195	5.32638	-1.97497	2.7006e-05	0,0.92	0.0482714	ever_bf ~ methylation	ever_bf ~ methylation + maternal_BMI + maternal_age + parity + mat_smk_preg + maternal_education + social_class + bf_intention + cell counts + SVs	1.32741	1.27447	chr4	77109195	SCARB2
cg25747935	-1.09382	2.17115	-0.503797	0.334936	0,23.61	0.614404	18.5263	9.38054	1.97497	1.11134e+08	1.15,10733171209823256	0.0482721	ever_bf ~ methylation	ever_bf ~ methylation + maternal_BMI + maternal_age + parity + mat_smk_preg + maternal_education + social_class + bf_intention + cell counts + SVs	1.32741	1.27447	chr11	4977540	OR51A2
cg06248767	24.5717	16.9062	1.45341	4.69188e+10	0,1.15396680255826e+25	0.146109	-86.9049	44.0034	-1.97496	1.81002e-38	0,0.52	0.0482731	ever_bf ~ methylation	ever_bf ~ methylation + maternal_BMI + maternal_age + parity + mat_smk_preg + maternal_education + social_class + bf_intention + cell counts + SVs	1.32741	1.27447	chr8	56852290	LYN;LYN
cg21045711	3.07493	1.83408	1.67655	21.6483	0.59,788.18	0.0936309	8.36187	4.23406	1.97491	4280.71	1.07,17203537.04	0.0482786	ever_bf ~ methylation	ever_bf ~ methylation + maternal_BMI + maternal_age + parity + mat_smk_preg + maternal_education + social_class + bf_intention + cell counts + SVs	1.32741	1.27447	chr4	123845590	NUDT6;SPATA5
cg19611822	-0.431611	1.47208	-0.293198	0.649462	0.04,11.63	0.769371	10.7956	5.46637	1.9749	48803.3	1.08,2195409223.25	0.048279	ever_bf ~ methylation	ever_bf ~ methylation + maternal_BMI + maternal_age + parity + mat_smk_preg + maternal_education + social_class + bf_intention + cell counts + SVs	1.32741	1.27447	chr15	96101553
cg04519918	17.11	12.8133	1.33533	2.69646e+07	0,2176248966751213312	0.181768	62.5071	31.6507	1.9749	1.40121e+27	1.6,1.22501233788625e+54	0.048279	ever_bf ~ methylation	ever_bf ~ methylation + maternal_BMI + maternal_age + parity + mat_smk_preg + maternal_education + social_class + bf_intention + cell counts + SVs	1.32741	1.27447	chr16	57278807	ARL2BP
cg19530176	7.01582	27.9262	0.251227	1114.12	0,6.57952553587483e+26	0.801638	-134.464	68.0873	-1.97488	4.00715e-59	0,0.36	0.0482816	ever_bf ~ methylation	ever_bf ~ methylation + maternal_BMI + maternal_age + parity + mat_smk_preg + maternal_education + social_class + bf_intention + cell counts + SVs	1.32741	1.27447	chr3	141121417	ZBTB38
cg16995606	-1.86395	2.11077	-0.883067	0.155059	0,9.71	0.3772	-10.4681	5.30064	-1.97488	2.84283e-05	0,0.92	0.0482819	ever_bf ~ methylation	ever_bf ~ methylation + maternal_BMI + maternal_age + parity + mat_smk_preg + maternal_education + social_class + bf_intention + cell counts + SVs	1.32741	1.27447	chr13	108920808	TNFSF13B;TNFSF13B
cg04461586	1.89223	2.14113	0.883751	6.63413	0.1,440.91	0.376831	9.11458	4.61528	1.97487	9086.79	1.07,77092608.83	0.0482827	ever_bf ~ methylation	ever_bf ~ methylation + maternal_BMI + maternal_age + parity + mat_smk_preg + maternal_education + social_class + bf_intention + cell counts + SVs	1.32741	1.27447	chr20	36569806	VSTM2L
cg16732970	24.037	64.2774	0.373957	2.74873e+10	0,1.4228044338498e+65	0.708436	282.375	142.984	1.97487	4.30484e+122	8.38,2.21071083242333e+244	0.0482829	ever_bf ~ methylation	ever_bf ~ methylation + maternal_BMI + maternal_age + parity + mat_smk_preg + maternal_education + social_class + bf_intention + cell counts + SVs	1.32741	1.27447	chr17	7761001	CYB5D1;LSMD1;LSMD1
cg10259392	53.0799	20.847	2.54617	1.12802e+23	202784.9,6.27482648214103e+40	0.0108911	102.766	52.0378	1.97484	4.2746e+44	2.16,8.44107045957339e+88	0.0482862	ever_bf ~ methylation	ever_bf ~ methylation + maternal_BMI + maternal_age + parity + mat_smk_preg + maternal_education + social_class + bf_intention + cell counts + SVs	1.32741	1.27447	chr11	71791210	LRTOMT;LRTOMT;NUMA1;LRTOMT;LRTOMT;LRTOMT;LRTOMT
cg15055810	3.62034	2.3126	1.56548	37.3502	0.4,3473.91	0.11747	11.5483	5.84773	1.97484	103605	1.09,9841742079.45	0.0482863	ever_bf ~ methylation	ever_bf ~ methylation + maternal_BMI + maternal_age + parity + mat_smk_preg + maternal_education + social_class + bf_intention + cell counts + SVs	1.32741	1.27447	chr12	120650476	PXN;PXN;PXN
cg16060369	-2.9958	2.23368	-1.3412	0.0499964	0,3.98	0.179857	-9.72591	4.92492	-1.97484	5.97162e-05	0,0.93	0.0482866	ever_bf ~ methylation	ever_bf ~ methylation + maternal_BMI + maternal_age + parity + mat_smk_preg + maternal_education + social_class + bf_intention + cell counts + SVs	1.32741	1.27447	chr10	43698834	RASGEF1A
cg24660199	2.76492	2.4323	1.13676	15.8778	0.14,1867.26	0.255641	10.8107	5.47424	1.97484	49549.3	1.08,2263617071.14	0.0482867	ever_bf ~ methylation	ever_bf ~ methylation + maternal_BMI + maternal_age + parity + mat_smk_preg + maternal_education + social_class + bf_intention + cell counts + SVs	1.32741	1.27447	chr11	802935	LRDD;LRDD;LRDD
cg22071951	4.58056	5.42862	0.843779	97.5686	0,4076100.67	0.398793	26.2875	13.3112	1.97484	2.6093e+11	1.22,5.58830755842985e+22	0.0482867	ever_bf ~ methylation	ever_bf ~ methylation + maternal_BMI + maternal_age + parity + mat_smk_preg + maternal_education + social_class + bf_intention + cell counts + SVs	1.32741	1.27447	chr2	677898	TMEM18
cg02961087	80.5728	26.7951	3.007	9.82507e+34	1527174494950.5,6.32095652835178e+57	0.00263841	107.409	54.3893	1.97483	4.43917e+46	2.24,8.79836885263375e+92	0.0482879	ever_bf ~ methylation	ever_bf ~ methylation + maternal_BMI + maternal_age + parity + mat_smk_preg + maternal_education + social_class + bf_intention + cell counts + SVs	1.32741	1.27447	chr12	49932289	KCNH3
cg00658440	-0.492901	1.688	-0.292003	0.610852	0.02,16.7	0.770285	-8.22051	4.16267	-1.97482	0.000269079	0,0.94	0.0482891	ever_bf ~ methylation	ever_bf ~ methylation + maternal_BMI + maternal_age + parity + mat_smk_preg + maternal_education + social_class + bf_intention + cell counts + SVs	1.32741	1.27447	chr12	91774944
cg04031411	3.82848	6.78114	0.564577	45.9925	0,27221553.57	0.572362	-36.0189	18.2394	-1.97479	2.27606e-16	0,0.76	0.0482921	ever_bf ~ methylation	ever_bf ~ methylation + maternal_BMI + maternal_age + parity + mat_smk_preg + maternal_education + social_class + bf_intention + cell counts + SVs	1.32741	1.27447	chr16	11043956	CLEC16A
cg06196828	-0.763075	1.43278	-0.532583	0.466231	0.03,7.73	0.594322	-14.3357	7.25945	-1.97477	5.94383e-07	0,0.9	0.0482941	ever_bf ~ methylation	ever_bf ~ methylation + maternal_BMI + maternal_age + parity + mat_smk_preg + maternal_education + social_class + bf_intention + cell counts + SVs	1.32741	1.27447	chr7	120495037	TSPAN12
cg24653737	-0.523222	1.53693	-0.340434	0.592608	0.03,12.05	0.73353	12.0666	6.1104	1.97477	173966	1.09,27653142454.08	0.0482948	ever_bf ~ methylation	ever_bf ~ methylation + maternal_BMI + maternal_age + parity + mat_smk_preg + maternal_education + social_class + bf_intention + cell counts + SVs	1.32741	1.27447	chr2	88319305
cg13549152	-2.00744	2.44702	-0.820363	0.134332	0,16.26	0.412009	-12.3914	6.27496	-1.97473	4.15424e-06	0,0.91	0.0482984	ever_bf ~ methylation	ever_bf ~ methylation + maternal_BMI + maternal_age + parity + mat_smk_preg + maternal_education + social_class + bf_intention + cell counts + SVs	1.32741	1.27447	chr1	39456418	AKIRIN1;AKIRIN1
cg02817946	12.3758	6.67037	1.85534	236997	0.5,112895804471.97	0.0635477	48.1251	24.3705	1.97473	7.95211e+20	1.43,4.41676107994842e+41	0.0482992	ever_bf ~ methylation	ever_bf ~ methylation + maternal_BMI + maternal_age + parity + mat_smk_preg + maternal_education + social_class + bf_intention + cell counts + SVs	1.32741	1.27447	chrX	24168272
cg17890828	16.9845	14.9187	1.13847	2.37827e+07	0,1.1893433431933e+20	0.254925	91.4424	46.3067	1.97471	5.16345e+39	1.98,1.34902490206018e+79	0.0483009	ever_bf ~ methylation	ever_bf ~ methylation + maternal_BMI + maternal_age + parity + mat_smk_preg + maternal_education + social_class + bf_intention + cell counts + SVs	1.32741	1.27447	chr19	36103534	HAUS5
cg15307285	-0.535631	1.84973	-0.289573	0.5853	0.02,21.97	0.772143	12.952	6.55894	1.9747	421664	1.1,161453750992.43	0.0483017	ever_bf ~ methylation	ever_bf ~ methylation + maternal_BMI + maternal_age + parity + mat_smk_preg + maternal_education + social_class + bf_intention + cell counts + SVs	1.32741	1.27447	chr11	22648074	FANCF
cg08462055	-1.64627	1.43445	-1.14767	0.192768	0.01,3.21	0.251106	9.06986	4.59303	1.9747	8689.4	1.07,70575131.11	0.0483019	ever_bf ~ methylation	ever_bf ~ methylation + maternal_BMI + maternal_age + parity + mat_smk_preg + maternal_education + social_class + bf_intention + cell counts + SVs	1.32741	1.27447	chr15	64944023	ZNF609
cg09829295	-2.34418	2.62582	-0.892741	0.0959259	0,16.48	0.371996	12.7578	6.46071	1.97468	347257	1.1,109677223780.14	0.0483046	ever_bf ~ methylation	ever_bf ~ methylation + maternal_BMI + maternal_age + parity + mat_smk_preg + maternal_education + social_class + bf_intention + cell counts + SVs	1.32741	1.27447	chr15	93785021
cg20151576	5.59625	4.28218	1.30687	269.413	0.06,1189835.98	0.191258	25.2331	12.7783	1.97468	9.09053e+10	1.21,6.85059473925713e+21	0.0483048	ever_bf ~ methylation	ever_bf ~ methylation + maternal_BMI + maternal_age + parity + mat_smk_preg + maternal_education + social_class + bf_intention + cell counts + SVs	1.32741	1.27447	chr12	101365961	ANO4
cg13213527	0.702255	2.07863	0.337846	2.0183	0.03,118.67	0.735479	-11.2252	5.68459	-1.97467	1.33343e-05	0,0.92	0.048306	ever_bf ~ methylation	ever_bf ~ methylation + maternal_BMI + maternal_age + parity + mat_smk_preg + maternal_education + social_class + bf_intention + cell counts + SVs	1.32741	1.27447	chr18	74175651	ZNF516
cg05931606	59.2553	39.1055	1.51527	5.42303e+25	0,1.05079102182643e+59	0.129705	188.549	95.4843	1.97466	7.68945e+81	4.06,1.45795228187477e+163	0.0483064	ever_bf ~ methylation	ever_bf ~ methylation + maternal_BMI + maternal_age + parity + mat_smk_preg + maternal_education + social_class + bf_intention + cell counts + SVs	1.32741	1.27447	chr2	74667600	RTKN;RTKN;RTKN;RTKN;RTKN
cg22485938	11.5221	8.02066	1.43655	100918	0.02,678103054995.79	0.150846	40.8039	20.6637	1.97466	5.25893e+17	1.35,2.04280281462532e+35	0.0483067	ever_bf ~ methylation	ever_bf ~ methylation + maternal_BMI + maternal_age + parity + mat_smk_preg + maternal_education + social_class + bf_intention + cell counts + SVs	1.32741	1.27447	chr5	142394075	ARHGAP26;ARHGAP26
cg01089914	-1.94023	4.82103	-0.402452	0.143671	0,1824.37	0.687352	-23.1994	11.7486	-1.97465	8.40708e-11	0,0.84	0.0483075	ever_bf ~ methylation	ever_bf ~ methylation + maternal_BMI + maternal_age + parity + mat_smk_preg + maternal_education + social_class + bf_intention + cell counts + SVs	1.32741	1.27447	chr2	218843229
cg03634854	1.37026	4.40386	0.31115	3.93638	0,22066.94	0.755687	-19.199	9.72284	-1.97463	4.59173e-09	0,0.87	0.0483102	ever_bf ~ methylation	ever_bf ~ methylation + maternal_BMI + maternal_age + parity + mat_smk_preg + maternal_education + social_class + bf_intention + cell counts + SVs	1.32741	1.27447	chr19	18721531
cg07853743	20.1352	28.0713	0.717287	5.55375e+08	0,4.35846939592962e+32	0.473197	-130.121	65.8971	-1.9746	3.08551e-57	0,0.38	0.0483133	ever_bf ~ methylation	ever_bf ~ methylation + maternal_BMI + maternal_age + parity + mat_smk_preg + maternal_education + social_class + bf_intention + cell counts + SVs	1.32741	1.27447	chr16	2802190	SRRM2;LOC100128788
cg17468569	6.94133	3.56551	1.9468	1034.15	0.95,1120998.88	0.0515586	16.8889	8.55311	1.9746	2.16161e+07	1.13,412409052827037	0.0483138	ever_bf ~ methylation	ever_bf ~ methylation + maternal_BMI + maternal_age + parity + mat_smk_preg + maternal_education + social_class + bf_intention + cell counts + SVs	1.32741	1.27447	chr1	162041135	NOS1AP;NOS1AP
cg03251068	11.5347	12.4497	0.926499	102197	0,4044522976423808	0.354187	59.0262	29.893	1.97459	4.31288e+25	1.55,1.20272772014924e+51	0.0483151	ever_bf ~ methylation	ever_bf ~ methylation + maternal_BMI + maternal_age + parity + mat_smk_preg + maternal_education + social_class + bf_intention + cell counts + SVs	1.32741	1.27447	chr19	38826226	CATSPERG
cg14630106	0.877773	1.79755	0.488315	2.40554	0.07,81.53	0.625326	-12.1087	6.13235	-1.97456	5.51126e-06	0,0.91	0.0483176	ever_bf ~ methylation	ever_bf ~ methylation + maternal_BMI + maternal_age + parity + mat_smk_preg + maternal_education + social_class + bf_intention + cell counts + SVs	1.32741	1.27447	chr7	139345115	HIPK2;HIPK2
cg11274962	14.9977	51.6487	0.290379	3.26145e+06	0,3.0040382663539e+50	0.771527	-236.054	119.549	-1.97455	3.04032e-103	0,0.18	0.0483195	ever_bf ~ methylation	ever_bf ~ methylation + maternal_BMI + maternal_age + parity + mat_smk_preg + maternal_education + social_class + bf_intention + cell counts + SVs	1.32741	1.27447	chr19	7746796	TRAPPC5;TRAPPC5;TRAPPC5
cg05833104	0.833909	1.93784	0.430328	2.3023	0.05,102.73	0.666957	8.18128	4.14337	1.97455	3573.44	1.06,12022516.88	0.0483195	ever_bf ~ methylation	ever_bf ~ methylation + maternal_BMI + maternal_age + parity + mat_smk_preg + maternal_education + social_class + bf_intention + cell counts + SVs	1.32741	1.27447	chr4	189027935
cg09468902	1.73779	2.88331	0.602706	5.68475	0.02,1618.19	0.546704	11.6776	5.91408	1.97454	117897	1.09,12754650530.26	0.0483208	ever_bf ~ methylation	ever_bf ~ methylation + maternal_BMI + maternal_age + parity + mat_smk_preg + maternal_education + social_class + bf_intention + cell counts + SVs	1.32741	1.27447	chr2	85569413	RETSAT
cg02696351	-2.42664	2.46561	-0.984194	0.0883331	0,11.09	0.32502	14.7762	7.48347	1.97452	2.61358e+06	1.11,6127597750314.98	0.0483229	ever_bf ~ methylation	ever_bf ~ methylation + maternal_BMI + maternal_age + parity + mat_smk_preg + maternal_education + social_class + bf_intention + cell counts + SVs	1.32741	1.27447	chr20	61465651	COL9A3
cg20063270	3.0113	4.16221	0.723487	20.3138	0.01,70914.21	0.469381	24.1546	12.2332	1.97451	3.09189e+10	1.19,8.00493551799795e+20	0.0483238	ever_bf ~ methylation	ever_bf ~ methylation + maternal_BMI + maternal_age + parity + mat_smk_preg + maternal_education + social_class + bf_intention + cell counts + SVs	1.32741	1.27447	chr1	158146122
cg01649584	-1.04038	2.88001	-0.361243	0.353319	0,99.93	0.717918	14.3391	7.26214	1.9745	1.68809e+06	1.11,2564782000136.17	0.0483246	ever_bf ~ methylation	ever_bf ~ methylation + maternal_BMI + maternal_age + parity + mat_smk_preg + maternal_education + social_class + bf_intention + cell counts + SVs	1.32741	1.27447	chr22	38516149	PLA2G6;PLA2G6
cg09850925	0.405673	6.52774	0.062146	1.50031	0,540387.06	0.950447	-30.0349	15.2114	-1.9745	9.03689e-14	0,0.8	0.0483255	ever_bf ~ methylation	ever_bf ~ methylation + maternal_BMI + maternal_age + parity + mat_smk_preg + maternal_education + social_class + bf_intention + cell counts + SVs	1.32741	1.27447	chr1	204274290	PLEKHA6
cg13895322	1.63032	3.13814	0.519518	5.10552	0.01,2394.87	0.603399	13.7933	6.98576	1.97449	978028	1.11,864464880891.03	0.0483263	ever_bf ~ methylation	ever_bf ~ methylation + maternal_BMI + maternal_age + parity + mat_smk_preg + maternal_education + social_class + bf_intention + cell counts + SVs	1.32741	1.27447	chr12	6877740	PTMS
cg05442717	-1.33123	1.76232	-0.755387	0.264152	0.01,8.36	0.450017	-9.44077	4.7814	-1.97448	7.94189e-05	0,0.93	0.0483274	ever_bf ~ methylation	ever_bf ~ methylation + maternal_BMI + maternal_age + parity + mat_smk_preg + maternal_education + social_class + bf_intention + cell counts + SVs	1.32741	1.27447	chr17	38511950	RARA;RARA;RARA;RARA
cg06997417	-5.10126	6.87794	-0.741684	0.00608906	0,4356.87	0.458279	35.1979	17.8264	1.97447	1933039341057040	1.29,2.88682279713422e+30	0.0483278	ever_bf ~ methylation	ever_bf ~ methylation + maternal_BMI + maternal_age + parity + mat_smk_preg + maternal_education + social_class + bf_intention + cell counts + SVs	1.32741	1.27447	chr4	160173054
cg16982087	1.09567	3.60521	0.303913	2.99119	0,3504.78	0.761194	15.6894	7.94619	1.97446	6.51388e+06	1.12,37824696741959.9	0.0483294	ever_bf ~ methylation	ever_bf ~ methylation + maternal_BMI + maternal_age + parity + mat_smk_preg + maternal_education + social_class + bf_intention + cell counts + SVs	1.32741	1.27447	chr7	924964	C7orf20
cg26433141	-13.2323	40.537	-0.326424	1.79184e-06	0,5.7428308389636e+28	0.744103	-157.74	79.891	-1.97444	3.12135e-69	0,0.32	0.0483317	ever_bf ~ methylation	ever_bf ~ methylation + maternal_BMI + maternal_age + parity + mat_smk_preg + maternal_education + social_class + bf_intention + cell counts + SVs	1.32741	1.27447	chr10	30723604	MAP3K8
cg21686797	-13.2783	9.41018	-1.41106	1.71124e-06	0,175.15	0.158228	-45.0416	22.8124	-1.97444	2.74588e-20	0,0.72	0.0483323	ever_bf ~ methylation	ever_bf ~ methylation + maternal_BMI + maternal_age + parity + mat_smk_preg + maternal_education + social_class + bf_intention + cell counts + SVs	1.32741	1.27447	chr6	30303645	TRIM39;TRIM39
cg03855954	1.49079	1.64747	0.9049	4.44061	0.18,112.15	0.365518	7.24061	3.66719	1.97443	1394.94	1.05,1845579.26	0.048333	ever_bf ~ methylation	ever_bf ~ methylation + maternal_BMI + maternal_age + parity + mat_smk_preg + maternal_education + social_class + bf_intention + cell counts + SVs	1.32741	1.27447	chr20	43753635	WFDC12
cg24904242	-4.98792	7.06117	-0.706387	0.00681984	0,6988.18	0.479948	27.6237	13.9907	1.97443	9.92704e+11	1.22,8.05320383958558e+23	0.048333	ever_bf ~ methylation	ever_bf ~ methylation + maternal_BMI + maternal_age + parity + mat_smk_preg + maternal_education + social_class + bf_intention + cell counts + SVs	1.32741	1.27447	chr19	45758990	MARK4
cg12485727	-6.85805	2.53389	-2.70653	0.00105096	0,0.15	0.00679897	-13.1962	6.68362	-1.97441	1.85759e-06	0,0.91	0.0483348	ever_bf ~ methylation	ever_bf ~ methylation + maternal_BMI + maternal_age + parity + mat_smk_preg + maternal_education + social_class + bf_intention + cell counts + SVs	1.32741	1.27447	chr20	39762753
cg08980237	80.9462	42.7132	1.89511	1.42726e+35	0.06,3.25593415086179e+71	0.0580775	200.013	101.303	1.9744	7.32013e+86	4.3,1.24595132612165e+173	0.0483363	ever_bf ~ methylation	ever_bf ~ methylation + maternal_BMI + maternal_age + parity + mat_smk_preg + maternal_education + social_class + bf_intention + cell counts + SVs	1.32741	1.27447	chr3	156534860
cg10313121	-0.0531146	1.35482	-0.0392042	0.948271	0.07,13.5	0.968728	8.00299	4.05338	1.9744	2989.87	1.06,8432531.23	0.0483364	ever_bf ~ methylation	ever_bf ~ methylation + maternal_BMI + maternal_age + parity + mat_smk_preg + maternal_education + social_class + bf_intention + cell counts + SVs	1.32741	1.27447	chr16	3192260	ZNF213;ZNF213
cg12727060	4.21202	3.3214	1.26815	67.4929	0.1,45340.63	0.204745	17.264	8.74397	1.97439	3.14543e+07	1.13,872362262769013	0.0483369	ever_bf ~ methylation	ever_bf ~ methylation + maternal_BMI + maternal_age + parity + mat_smk_preg + maternal_education + social_class + bf_intention + cell counts + SVs	1.32741	1.27447	chr6	37568438
cg20219457	189.255	53.6945	3.52466	1.55747e+82	3.06704491596405e+36,7.90898213441341e+127	0.000424023	231.485	117.245	1.97437	3.40932e+100	5.39,2.15477532122249e+200	0.0483392	ever_bf ~ methylation	ever_bf ~ methylation + maternal_BMI + maternal_age + parity + mat_smk_preg + maternal_education + social_class + bf_intention + cell counts + SVs	1.32741	1.27447	chr13	36705446	DCLK1;DCLK1
cg11235712	-9.15819	4.58486	-1.99748	0.000105354	0,0.84	0.0457728	-18.6496	9.44586	-1.97437	7.9539e-09	0,0.87	0.0483399	ever_bf ~ methylation	ever_bf ~ methylation + maternal_BMI + maternal_age + parity + mat_smk_preg + maternal_education + social_class + bf_intention + cell counts + SVs	1.32741	1.27447	chr6	169273049
cg03428399	-2.46769	1.69045	-1.45979	0.0847804	0,2.33	0.144349	-8.6399	4.37609	-1.97434	0.000176904	0,0.94	0.0483428	ever_bf ~ methylation	ever_bf ~ methylation + maternal_BMI + maternal_age + parity + mat_smk_preg + maternal_education + social_class + bf_intention + cell counts + SVs	1.32741	1.27447	chr1	165174748	LMX1A;LMX1A;LMX1A
cg12385370	1.31835	4.77183	0.276278	3.73726	0,43094.26	0.782334	22.8286	11.5627	1.97434	8.20996e+09	1.18,57106322862567596032	0.0483434	ever_bf ~ methylation	ever_bf ~ methylation + maternal_BMI + maternal_age + parity + mat_smk_preg + maternal_education + social_class + bf_intention + cell counts + SVs	1.32741	1.27447	chr12	1036281	RAD52
cg15973234	2.28269	3.4378	0.663997	9.80302	0.01,8273.24	0.506692	15.6773	7.94054	1.97434	6.43523e+06	1.12,36956315959643.9	0.0483435	ever_bf ~ methylation	ever_bf ~ methylation + maternal_BMI + maternal_age + parity + mat_smk_preg + maternal_education + social_class + bf_intention + cell counts + SVs	1.32741	1.27447	chr15	81072152	KIAA1199
cg19594218	-1.46846	2.02096	-0.726615	0.23028	0,12.09	0.467462	-9.89063	5.0096	-1.97434	5.06468e-05	0,0.93	0.0483435	ever_bf ~ methylation	ever_bf ~ methylation + maternal_BMI + maternal_age + parity + mat_smk_preg + maternal_education + social_class + bf_intention + cell counts + SVs	1.32741	1.27447	chr1	62660556	L1TD1;L1TD1;L1TD1;L1TD1
cg04760448	-3.32117	2.01412	-1.64894	0.0361105	0,1.87	0.0991594	-10.6254	5.38177	-1.97433	2.42905e-05	0,0.93	0.0483437	ever_bf ~ methylation	ever_bf ~ methylation + maternal_BMI + maternal_age + parity + mat_smk_preg + maternal_education + social_class + bf_intention + cell counts + SVs	1.32741	1.27447	chr21	46890849	COL18A1;COL18A1;COL18A1
cg26929645	-1.04756	1.37444	-0.762168	0.350794	0.02,5.19	0.44596	-8.15181	4.1289	-1.97433	0.000288213	0,0.94	0.0483445	ever_bf ~ methylation	ever_bf ~ methylation + maternal_BMI + maternal_age + parity + mat_smk_preg + maternal_education + social_class + bf_intention + cell counts + SVs	1.32741	1.27447	chr5	180274871	ZFP62
cg04473209	7.35671	7.9375	0.92683	1566.68	0,8943597738.56	0.354015	49.2997	24.9704	1.97432	2.57386e+21	1.43,4.63297717025794e+42	0.0483452	ever_bf ~ methylation	ever_bf ~ methylation + maternal_BMI + maternal_age + parity + mat_smk_preg + maternal_education + social_class + bf_intention + cell counts + SVs	1.32741	1.27447	chr11	95029042
cg03556480	2.77004	2.49598	1.1098	15.9593	0.12,2126.37	0.267085	10.7398	5.43983	1.9743	46158.3	1.08,1971161326.76	0.048348	ever_bf ~ methylation	ever_bf ~ methylation + maternal_BMI + maternal_age + parity + mat_smk_preg + maternal_education + social_class + bf_intention + cell counts + SVs	1.32741	1.27447	chr2	217528687	IGFBP2
cg18563886	1.39841	1.62321	0.861507	4.04875	0.17,97.5	0.388959	7.38899	3.74262	1.97429	1618.08	1.05,2481866.98	0.0483493	ever_bf ~ methylation	ever_bf ~ methylation + maternal_BMI + maternal_age + parity + mat_smk_preg + maternal_education + social_class + bf_intention + cell counts + SVs	1.32741	1.27447	chr10	135203102	PAOX;PAOX;PAOX
cg02978184	94.4648	48.8544	1.9336	1.06055e+41	0.28,4.08519365440195e+82	0.0531624	215.759	109.285	1.97428	5.04734e+93	4.76,5.34966147518695e+186	0.0483498	ever_bf ~ methylation	ever_bf ~ methylation + maternal_BMI + maternal_age + parity + mat_smk_preg + maternal_education + social_class + bf_intention + cell counts + SVs	1.32741	1.27447	chr3	123167770	ADCY5
cg01337273	1.19599	1.82973	0.653644	3.30684	0.09,119.37	0.513341	-15.1499	7.67367	-1.97427	2.63315e-07	0,0.9	0.0483506	ever_bf ~ methylation	ever_bf ~ methylation + maternal_BMI + maternal_age + parity + mat_smk_preg + maternal_education + social_class + bf_intention + cell counts + SVs	1.32741	1.27447	chr3	87274497
cg17965926	21.3788	10.1928	2.09745	1.92623e+09	4.06,914035267090349952	0.0359536	55.1356	27.927	1.97427	8.81225e+23	1.49,5.21270443679589e+47	0.0483507	ever_bf ~ methylation	ever_bf ~ methylation + maternal_BMI + maternal_age + parity + mat_smk_preg + maternal_education + social_class + bf_intention + cell counts + SVs	1.32741	1.27447	chr8	140716970
cg18172643	0.162618	2.09831	0.0774998	1.17659	0.02,71.9	0.938226	12.8204	6.49378	1.97427	369699	1.1,124585120206.95	0.0483516	ever_bf ~ methylation	ever_bf ~ methylation + maternal_BMI + maternal_age + parity + mat_smk_preg + maternal_education + social_class + bf_intention + cell counts + SVs	1.32741	1.27447	chr2	190494969
cg06622737	4.71658	56.3735	0.0836666	111.785	0,1.08254093038448e+50	0.933322	-230.77	116.89	-1.97425	5.99626e-101	0,0.19	0.0483531	ever_bf ~ methylation	ever_bf ~ methylation + maternal_BMI + maternal_age + parity + mat_smk_preg + maternal_education + social_class + bf_intention + cell counts + SVs	1.32741	1.27447	chr1	171750501	METTL13;METTL13;METTL13
cg24833081	-3.08656	2.91985	-1.05709	0.0456589	0,13.96	0.290469	-17.761	8.99639	-1.97423	1.9342e-08	0,0.88	0.0483551	ever_bf ~ methylation	ever_bf ~ methylation + maternal_BMI + maternal_age + parity + mat_smk_preg + maternal_education + social_class + bf_intention + cell counts + SVs	1.32741	1.27447	chr4	20215304
cg23752380	54.2148	23.9963	2.2593	3.50891e+23	1315.56,9.35910251762905e+43	0.0238649	110.701	56.0729	1.97423	1.19322e+48	2.22,6.41134989343029e+95	0.0483558	ever_bf ~ methylation	ever_bf ~ methylation + maternal_BMI + maternal_age + parity + mat_smk_preg + maternal_education + social_class + bf_intention + cell counts + SVs	1.32741	1.27447	chr4	100871484	LOC256880;H2AFZ;H2AFZ
cg12191964	67.5247	44.6823	1.51122	2.11638e+29	0,2.2907175601973e+67	0.130733	228.349	115.665	1.97422	1.48177e+99	5.18,4.23674032929746e+197	0.0483562	ever_bf ~ methylation	ever_bf ~ methylation + maternal_BMI + maternal_age + parity + mat_smk_preg + maternal_education + social_class + bf_intention + cell counts + SVs	1.32741	1.27447	chr2	43823338	THADA;THADA
cg00574742	-4.01718	3.1968	-1.25662	0.0180037	0,9.47	0.20889	-12.9962	6.58303	-1.9742	2.26883e-06	0,0.91	0.0483587	ever_bf ~ methylation	ever_bf ~ methylation + maternal_BMI + maternal_age + parity + mat_smk_preg + maternal_education + social_class + bf_intention + cell counts + SVs	1.32741	1.27447	chr5	2223624
cg16642045	37.323	26.6779	1.39903	1.61875e+16	0,8.27646052760017e+38	0.161805	111.137	56.2954	1.97418	1.84664e+48	2.22,1.53461009224275e+96	0.0483609	ever_bf ~ methylation	ever_bf ~ methylation + maternal_BMI + maternal_age + parity + mat_smk_preg + maternal_education + social_class + bf_intention + cell counts + SVs	1.32741	1.27447	chr4	155471719	PLRG1
cg22946959	2.48282	5.99625	0.414062	11.975	0,1521894.89	0.678828	26.6065	13.4773	1.97418	3.58967e+11	1.21,1.06447675965564e+23	0.0483617	ever_bf ~ methylation	ever_bf ~ methylation + maternal_BMI + maternal_age + parity + mat_smk_preg + maternal_education + social_class + bf_intention + cell counts + SVs	1.32741	1.27447	chr13	43958165	ENOX1;ENOX1
cg04579608	-3.9267	3.03011	-1.29589	0.0197086	0,7.48	0.195012	-15.1394	7.66882	-1.97416	2.66086e-07	0,0.9	0.0483639	ever_bf ~ methylation	ever_bf ~ methylation + maternal_BMI + maternal_age + parity + mat_smk_preg + maternal_education + social_class + bf_intention + cell counts + SVs	1.32741	1.27447	chr7	129410435	MIR182
cg17660655	30.9183	14.6742	2.10698	2.67688e+13	8.64,8.29034616474151e+25	0.0351194	76.1542	38.5756	1.97415	1.184e+33	1.73,8.12041311048867e+65	0.0483643	ever_bf ~ methylation	ever_bf ~ methylation + maternal_BMI + maternal_age + parity + mat_smk_preg + maternal_education + social_class + bf_intention + cell counts + SVs	1.32741	1.27447	chr1	228646841	HIST3H2A
cg08603829	1.94367	1.74023	1.1169	6.98436	0.23,211.57	0.264036	13.4829	6.82973	1.97415	717065	1.1,466811274287.46	0.0483645	ever_bf ~ methylation	ever_bf ~ methylation + maternal_BMI + maternal_age + parity + mat_smk_preg + maternal_education + social_class + bf_intention + cell counts + SVs	1.32741	1.27447	chr11	111409769	LAYN
cg09208942	-0.30383	1.59292	-0.190737	0.737987	0.03,16.75	0.848731	-10.183	5.15815	-1.97415	3.78095e-05	0,0.93	0.048365	ever_bf ~ methylation	ever_bf ~ methylation + maternal_BMI + maternal_age + parity + mat_smk_preg + maternal_education + social_class + bf_intention + cell counts + SVs	1.32741	1.27447	chr14	52794647	PTGER2
cg19805785	23.1042	23.9841	0.963315	1.08155e+10	0,2.81655339463128e+30	0.335389	-110.027	55.7342	-1.97414	1.64331e-48	0,0.45	0.0483654	ever_bf ~ methylation	ever_bf ~ methylation + maternal_BMI + maternal_age + parity + mat_smk_preg + maternal_education + social_class + bf_intention + cell counts + SVs	1.32741	1.27447	chr14	24036883	AP1G2
cg06961873	0.257716	0.393031	0.655713	1.29397	0.6,2.8	0.512009	1.57124	0.795914	1.97413	4.8126	1.01,22.9	0.0483668	ever_bf ~ methylation	ever_bf ~ methylation + maternal_BMI + maternal_age + parity + mat_smk_preg + maternal_education + social_class + bf_intention + cell counts + SVs	1.32741	1.27447	chr1	25825780	TMEM57
cg10011018	-0.106347	1.94588	-0.0546526	0.899112	0.02,40.75	0.956415	7.10749	3.60033	1.97412	1221.07	1.05,1417100.47	0.0483678	ever_bf ~ methylation	ever_bf ~ methylation + maternal_BMI + maternal_age + parity + mat_smk_preg + maternal_education + social_class + bf_intention + cell counts + SVs	1.32741	1.27447	chr1	18809656	KLHDC7A
cg24082880	0.0797426	1.6944	0.0470625	1.08301	0.04,29.99	0.962463	-14.9349	7.56542	-1.97411	3.26465e-07	0,0.9	0.0483696	ever_bf ~ methylation	ever_bf ~ methylation + maternal_BMI + maternal_age + parity + mat_smk_preg + maternal_education + social_class + bf_intention + cell counts + SVs	1.32741	1.27447	chr2	119496816
cg07184807	-0.868697	1.67323	-0.519175	0.419498	0.02,11.14	0.603639	7.93847	4.02135	1.97408	2803.07	1.06,7424685.45	0.0483727	ever_bf ~ methylation	ever_bf ~ methylation + maternal_BMI + maternal_age + parity + mat_smk_preg + maternal_education + social_class + bf_intention + cell counts + SVs	1.32741	1.27447	chr3	157537400
cg16048771	-0.00247828	2.60207	-0.000952429	0.997525	0.01,163.62	0.99924	-11.1324	5.63933	-1.97407	1.46298e-05	0,0.92	0.0483733	ever_bf ~ methylation	ever_bf ~ methylation + maternal_BMI + maternal_age + parity + mat_smk_preg + maternal_education + social_class + bf_intention + cell counts + SVs	1.32741	1.27447	chr10	5541146	CALML5
cg18595347	1.39441	4.1294	0.337679	4.0326	0,13200.84	0.735605	20.3116	10.2892	1.97407	6.62573e+08	1.16,379820111517459776	0.0483733	ever_bf ~ methylation	ever_bf ~ methylation + maternal_BMI + maternal_age + parity + mat_smk_preg + maternal_education + social_class + bf_intention + cell counts + SVs	1.32741	1.27447	chr6	35028490	ANKS1A
cg08592230	13.934	10.1435	1.37368	1.12576e+06	0,485023374545642	0.16954	85.858	43.4937	1.97403	1.93942e+37	1.84,2.04307268204442e+74	0.048378	ever_bf ~ methylation	ever_bf ~ methylation + maternal_BMI + maternal_age + parity + mat_smk_preg + maternal_education + social_class + bf_intention + cell counts + SVs	1.32741	1.27447	chr6	32163562	GPSM3;NOTCH4
cg18201505	1.59879	3.01508	0.530263	4.94703	0.01,1823.2	0.595929	15.3253	7.76351	1.97402	4.52581e+06	1.11,18370753903759.7	0.0483796	ever_bf ~ methylation	ever_bf ~ methylation + maternal_BMI + maternal_age + parity + mat_smk_preg + maternal_education + social_class + bf_intention + cell counts + SVs	1.32741	1.27447	chr6	159052446	TMEM181
cg27487796	-2.30071	1.82523	-1.2605	0.100188	0,3.58	0.207488	-7.9081	4.00611	-1.97401	0.000367751	0,0.95	0.0483804	ever_bf ~ methylation	ever_bf ~ methylation + maternal_BMI + maternal_age + parity + mat_smk_preg + maternal_education + social_class + bf_intention + cell counts + SVs	1.32741	1.27447	chr7	28973253
cg18245316	-3.13778	2.85154	-1.10038	0.0433789	0,11.6	0.271166	-15.0291	7.61349	-1.97401	2.97124e-07	0,0.9	0.0483805	ever_bf ~ methylation	ever_bf ~ methylation + maternal_BMI + maternal_age + parity + mat_smk_preg + maternal_education + social_class + bf_intention + cell counts + SVs	1.32741	1.27447	chr8	144962981
cg03124510	-1.89492	3.22498	-0.587578	0.15033	0,83.6	0.556816	-16.0851	8.14845	-1.97401	1.03353e-07	0,0.89	0.0483807	ever_bf ~ methylation	ever_bf ~ methylation + maternal_BMI + maternal_age + parity + mat_smk_preg + maternal_education + social_class + bf_intention + cell counts + SVs	1.32741	1.27447	chr10	6216434	PFKFB3
cg22685215	2.10395	2.89337	0.727161	8.19845	0.03,2380.22	0.467127	13.4248	6.80079	1.97401	676583	1.1,416166882889.16	0.0483808	ever_bf ~ methylation	ever_bf ~ methylation + maternal_BMI + maternal_age + parity + mat_smk_preg + maternal_education + social_class + bf_intention + cell counts + SVs	1.32741	1.27447	chr1	178232856	RASAL2
cg11382761	1.25234	4.70011	0.26645	3.49853	0,35050.63	0.789893	35.4383	17.9526	1.97399	2458332872343131	1.29,4.70096358974215e+30	0.0483826	ever_bf ~ methylation	ever_bf ~ methylation + maternal_BMI + maternal_age + parity + mat_smk_preg + maternal_education + social_class + bf_intention + cell counts + SVs	1.32741	1.27447	chr4	41031037	APBB2;APBB2;APBB2
cg27194586	0.362439	4.23553	0.085571	1.43683	0,5791.13	0.931807	-24.1776	12.2482	-1.97397	3.16096e-11	0,0.84	0.0483851	ever_bf ~ methylation	ever_bf ~ methylation + maternal_BMI + maternal_age + parity + mat_smk_preg + maternal_education + social_class + bf_intention + cell counts + SVs	1.32741	1.27447	chr12	52431306
cg03056129	-4.61004	2.6818	-1.71901	0.00995146	0,1.91	0.0856131	-23.0072	11.6554	-1.97395	1.01884e-10	0,0.85	0.0483871	ever_bf ~ methylation	ever_bf ~ methylation + maternal_BMI + maternal_age + parity + mat_smk_preg + maternal_education + social_class + bf_intention + cell counts + SVs	1.32741	1.27447	chr1	89593910
cg27419075	0.668491	2.56174	0.260952	1.95129	0.01,295.74	0.794129	-11.978	6.06814	-1.97392	6.28063e-06	0,0.92	0.0483905	ever_bf ~ methylation	ever_bf ~ methylation + maternal_BMI + maternal_age + parity + mat_smk_preg + maternal_education + social_class + bf_intention + cell counts + SVs	1.32741	1.27447	chr11	72295168	PDE2A;PDE2A;PDE2A;PDE2A
cg00092518	56.8314	33.6743	1.68768	4.80373e+24	0,2.21657244799644e+53	0.0914723	150.303	76.1444	1.97392	1.88698e+65	2.89,1.23368859295076e+130	0.0483908	ever_bf ~ methylation	ever_bf ~ methylation + maternal_BMI + maternal_age + parity + mat_smk_preg + maternal_education + social_class + bf_intention + cell counts + SVs	1.32741	1.27447	chr13	50070550	PHF11;PHF11;PHF11
cg04075024	0.573057	4.07562	0.140606	1.77368	0,5225.34	0.888181	16.2405	8.22769	1.97389	1.13026e+07	1.12,113954459812844	0.0483946	ever_bf ~ methylation	ever_bf ~ methylation + maternal_BMI + maternal_age + parity + mat_smk_preg + maternal_education + social_class + bf_intention + cell counts + SVs	1.32741	1.27447	chr11	67167826	PPP1CA;PPP1CA;PPP1CA
cg12646044	13.7055	8.94109	1.53287	895817	0.02,36561979333553.6	0.125309	44.5381	22.5637	1.97388	2.20113e+19	1.37,3.54192634068753e+38	0.0483949	ever_bf ~ methylation	ever_bf ~ methylation + maternal_BMI + maternal_age + parity + mat_smk_preg + maternal_education + social_class + bf_intention + cell counts + SVs	1.32741	1.27447	chr5	60984271	FLJ37543
cg16994517	-0.644014	4.73765	-0.135936	0.52518	0,5663.37	0.891872	20.2643	10.2663	1.97387	6.31933e+08	1.15,346341596374028672	0.0483966	ever_bf ~ methylation	ever_bf ~ methylation + maternal_BMI + maternal_age + parity + mat_smk_preg + maternal_education + social_class + bf_intention + cell counts + SVs	1.32741	1.27447	chr4	2450925
cg11512771	-3.71975	8.28586	-0.448927	0.0242401	0,273904.29	0.653484	-46.2045	23.4081	-1.97387	8.58343e-21	0,0.72	0.0483969	ever_bf ~ methylation	ever_bf ~ methylation + maternal_BMI + maternal_age + parity + mat_smk_preg + maternal_education + social_class + bf_intention + cell counts + SVs	1.32741	1.27447	chr1	150479487	ECM1;TARS2;ECM1
cg11313124	111	46.7313	2.37528	1.60934e+48	268013969.87,9.66360743427722e+87	0.0175357	216.697	109.786	1.97382	1.28939e+94	4.56,3.64636027422655e+187	0.0484023	ever_bf ~ methylation	ever_bf ~ methylation + maternal_BMI + maternal_age + parity + mat_smk_preg + maternal_education + social_class + bf_intention + cell counts + SVs	1.32741	1.27447	chr3	178789226	ZMAT3;ZMAT3
cg07138101	108.155	50.3239	2.14917	9.35487e+46	13628.54,6.4213430312569e+89	0.0316207	227.897	115.461	1.9738	9.43231e+98	4.92,1.80839175072325e+197	0.0484046	ever_bf ~ methylation	ever_bf ~ methylation + maternal_BMI + maternal_age + parity + mat_smk_preg + maternal_education + social_class + bf_intention + cell counts + SVs	1.32741	1.27447	chr22	40742427	ADSL;ADSL
cg15900054	3.06289	2.56378	1.19467	21.3892	0.14,3254.86	0.232215	10.8071	5.47536	1.97377	49370.3	1.08,2260415264.57	0.0484079	ever_bf ~ methylation	ever_bf ~ methylation + maternal_BMI + maternal_age + parity + mat_smk_preg + maternal_education + social_class + bf_intention + cell counts + SVs	1.32741	1.27447	chr6	33145396	COL11A2;COL11A2;COL11A2
cg06616755	-1.41147	3.93634	-0.358574	0.243785	0,546.62	0.719914	-18.7785	9.51412	-1.97375	6.99181e-09	0,0.88	0.0484098	ever_bf ~ methylation	ever_bf ~ methylation + maternal_BMI + maternal_age + parity + mat_smk_preg + maternal_education + social_class + bf_intention + cell counts + SVs	1.32741	1.27447	chr1	5957659	NPHP4
cg17972930	-1.53968	1.80202	-0.854421	0.214449	0.01,7.33	0.392872	-10.3248	5.23106	-1.97375	3.28087e-05	0,0.93	0.0484098	ever_bf ~ methylation	ever_bf ~ methylation + maternal_BMI + maternal_age + parity + mat_smk_preg + maternal_education + social_class + bf_intention + cell counts + SVs	1.32741	1.27447	chr15	50797795	USP50
cg20775702	86.7041	44.466	1.9499	4.51982e+37	0.64,3.20150999138477e+75	0.0511885	223.222	113.096	1.97374	8.79567e+96	4.73,1.63523218022502e+193	0.0484111	ever_bf ~ methylation	ever_bf ~ methylation + maternal_BMI + maternal_age + parity + mat_smk_preg + maternal_education + social_class + bf_intention + cell counts + SVs	1.32741	1.27447	chr15	79165225	MORF4L1;MORF4L1;MORF4L1;MORF4L1
cg01820093	2.50244	5.492	0.455651	12.2122	0,577673.6	0.648641	23.1475	11.7278	1.97374	1.12941e+10	1.17,1.08571257796041e+20	0.0484112	ever_bf ~ methylation	ever_bf ~ methylation + maternal_BMI + maternal_age + parity + mat_smk_preg + maternal_education + social_class + bf_intention + cell counts + SVs	1.32741	1.27447	chr3	55202157
cg24903159	-1.28138	1.92647	-0.665143	0.277654	0.01,12.12	0.505959	-9.19765	4.66002	-1.97374	0.000101277	0,0.94	0.0484114	ever_bf ~ methylation	ever_bf ~ methylation + maternal_BMI + maternal_age + parity + mat_smk_preg + maternal_education + social_class + bf_intention + cell counts + SVs	1.32741	1.27447	chr2	187338044
cg03274654	31.691	14.2111	2.23001	5.79757e+13	46.4,7.24461752045103e+25	0.0257465	66.4945	33.6896	1.97374	7.55409e+28	1.59,3.59211305108645e+57	0.0484115	ever_bf ~ methylation	ever_bf ~ methylation + maternal_BMI + maternal_age + parity + mat_smk_preg + maternal_education + social_class + bf_intention + cell counts + SVs	1.32741	1.27447	chr13	50367395	KPNA3
cg05990544	9.91584	14.763	0.671666	20248.5	0,74635092838362240	0.501796	117.624	59.5951	1.97371	1.21148e+51	2.26,6.48130902959846e+101	0.0484142	ever_bf ~ methylation	ever_bf ~ methylation + maternal_BMI + maternal_age + parity + mat_smk_preg + maternal_education + social_class + bf_intention + cell counts + SVs	1.32741	1.27447	chr6	27841314	HIST1H4L;HIST1H3I
cg09612099	-2.42586	2.92961	-0.828049	0.0884024	0,27.55	0.407643	-14.0843	7.13596	-1.97371	7.64275e-07	0,0.91	0.0484145	ever_bf ~ methylation	ever_bf ~ methylation + maternal_BMI + maternal_age + parity + mat_smk_preg + maternal_education + social_class + bf_intention + cell counts + SVs	1.32741	1.27447	chr11	102096840	YAP1;YAP1
cg26824216	9.7463	8.47982	1.14935	17090.8	0,282444325541.56	0.250411	54.2585	27.491	1.97369	3.66587e+23	1.46,9.22489840801986e+46	0.0484175	ever_bf ~ methylation	ever_bf ~ methylation + maternal_BMI + maternal_age + parity + mat_smk_preg + maternal_education + social_class + bf_intention + cell counts + SVs	1.32741	1.27447	chr3	187086147	RTP4
cg04491321	4.49211	3.59921	1.24808	89.3096	0.08,103421.17	0.212001	15.7053	7.95744	1.97367	6.61826e+06	1.11,39287264330290.1	0.0484195	ever_bf ~ methylation	ever_bf ~ methylation + maternal_BMI + maternal_age + parity + mat_smk_preg + maternal_education + social_class + bf_intention + cell counts + SVs	1.32741	1.27447	chr8	142736998
cg01271982	-13.6953	7.97279	-1.71775	1.12776e-06	0,6.9	0.0858417	-32.4832	16.4584	-1.97366	7.8116e-15	0,0.8	0.0484208	ever_bf ~ methylation	ever_bf ~ methylation + maternal_BMI + maternal_age + parity + mat_smk_preg + maternal_education + social_class + bf_intention + cell counts + SVs	1.32741	1.27447	chr16	89417545	ANKRD11
cg01551238	-0.399009	2.86325	-0.139355	0.670985	0,183.64	0.889169	13.4792	6.82965	1.97363	714406	1.1,465008786536.54	0.0484238	ever_bf ~ methylation	ever_bf ~ methylation + maternal_BMI + maternal_age + parity + mat_smk_preg + maternal_education + social_class + bf_intention + cell counts + SVs	1.32741	1.27447	chr1	11548576	PTCHD2
cg22813950	3.94393	3.37679	1.16795	51.6209	0.07,38655.44	0.242827	-15.4508	7.82868	-1.97361	1.94898e-07	0,0.9	0.0484257	ever_bf ~ methylation	ever_bf ~ methylation + maternal_BMI + maternal_age + parity + mat_smk_preg + maternal_education + social_class + bf_intention + cell counts + SVs	1.32741	1.27447	chr12	130645566	FZD10
cg10725227	-4.08722	6.15533	-0.664013	0.0167859	0,2913.85	0.506682	-26.9478	13.6541	-1.9736	1.98026e-12	0,0.83	0.048427	ever_bf ~ methylation	ever_bf ~ methylation + maternal_BMI + maternal_age + parity + mat_smk_preg + maternal_education + social_class + bf_intention + cell counts + SVs	1.32741	1.27447	chr6	107012207	AIM1
cg07951749	8.28146	5.35175	1.54743	3949.94	0.11,141935339.15	0.12176	39.6662	20.0985	1.97359	1.68586e+17	1.31,2.162746317493e+34	0.0484282	ever_bf ~ methylation	ever_bf ~ methylation + maternal_BMI + maternal_age + parity + mat_smk_preg + maternal_education + social_class + bf_intention + cell counts + SVs	1.32741	1.27447	chr7	149744418
cg26815032	-1.33201	2.87836	-0.462768	0.263945	0,74.41	0.643531	13.2941	6.73607	1.97358	593704	1.1,321681572865.88	0.04843	ever_bf ~ methylation	ever_bf ~ methylation + maternal_BMI + maternal_age + parity + mat_smk_preg + maternal_education + social_class + bf_intention + cell counts + SVs	1.32741	1.27447	chr6	55956315	COL21A1
cg04380107	-6.11636	3.00875	-2.03286	0.00220648	0,0.8	0.0420669	-11.3516	5.75183	-1.97356	1.17505e-05	0,0.92	0.0484313	ever_bf ~ methylation	ever_bf ~ methylation + maternal_BMI + maternal_age + parity + mat_smk_preg + maternal_education + social_class + bf_intention + cell counts + SVs	1.32741	1.27447	chr17	47236224	B4GALNT2;B4GALNT2;B4GALNT2
cg27612665	-1.70736	3.0387	-0.561871	0.181345	0,70	0.574204	-13.7918	6.98834	-1.97355	1.02397e-06	0,0.91	0.0484332	ever_bf ~ methylation	ever_bf ~ methylation + maternal_BMI + maternal_age + parity + mat_smk_preg + maternal_education + social_class + bf_intention + cell counts + SVs	1.32741	1.27447	chr15	74703165	SEMA7A;SEMA7A;SEMA7A
cg26837870	11.0189	12.5809	0.875847	61019	0,3122813732751494	0.381113	88.7123	44.9507	1.97355	3.36723e+38	1.84,6.16745613443487e+76	0.0484334	ever_bf ~ methylation	ever_bf ~ methylation + maternal_BMI + maternal_age + parity + mat_smk_preg + maternal_education + social_class + bf_intention + cell counts + SVs	1.32741	1.27447	chr12	49658878	TUBA1C;TUBA1C
cg27370991	2.16351	1.61574	1.33901	8.70158	0.37,206.51	0.180566	9.42245	4.77439	1.97354	12362.9	1.07,143272348.1	0.0484341	ever_bf ~ methylation	ever_bf ~ methylation + maternal_BMI + maternal_age + parity + mat_smk_preg + maternal_education + social_class + bf_intention + cell counts + SVs	1.32741	1.27447	chr16	2094602	NTHL1
cg14200465	16.3979	9.4328	1.7384	1.32291e+07	0.12,1415432974574197	0.0821411	42.0148	21.2893	1.97352	1.76521e+18	1.33,2.33686652841287e+36	0.0484369	ever_bf ~ methylation	ever_bf ~ methylation + maternal_BMI + maternal_age + parity + mat_smk_preg + maternal_education + social_class + bf_intention + cell counts + SVs	1.32741	1.27447	chr11	2441045	TRPM5
cg21595968	-1.21958	1.63182	-0.747377	0.295353	0.01,7.23	0.454836	6.78478	3.43792	1.97351	884.284	1.05,746463.45	0.0484372	ever_bf ~ methylation	ever_bf ~ methylation + maternal_BMI + maternal_age + parity + mat_smk_preg + maternal_education + social_class + bf_intention + cell counts + SVs	1.32741	1.27447	chrX	150396241
cg16148773	49.7761	22.981	2.16597	4.14464e+21	113.68,1.51105549853752e+41	0.0303134	112.853	57.1842	1.9735	1.02678e+49	2.16,4.8713222843674e+97	0.0484385	ever_bf ~ methylation	ever_bf ~ methylation + maternal_BMI + maternal_age + parity + mat_smk_preg + maternal_education + social_class + bf_intention + cell counts + SVs	1.32741	1.27447	chr11	111749571	FDXACB1;C11orf1
cg22247136	-2.11026	5.29779	-0.398329	0.121206	0,3918.28	0.690388	18.6808	9.46582	1.9735	1.29705e+08	1.14,14805663137978332	0.048439	ever_bf ~ methylation	ever_bf ~ methylation + maternal_BMI + maternal_age + parity + mat_smk_preg + maternal_education + social_class + bf_intention + cell counts + SVs	1.32741	1.27447	chr6	1523823
cg06885175	0.951615	2.7696	0.343593	2.58989	0.01,589.94	0.731152	-17.3633	8.79825	-1.97349	2.87882e-08	0,0.89	0.0484393	ever_bf ~ methylation	ever_bf ~ methylation + maternal_BMI + maternal_age + parity + mat_smk_preg + maternal_education + social_class + bf_intention + cell counts + SVs	1.32741	1.27447	chr6	25788879	SLC17A1
cg24625634	-49.4171	26.8183	-1.84267	3.45481e-22	0,23.26	0.0653779	-123.059	62.3558	-1.97349	3.59932e-54	0,0.43	0.0484393	ever_bf ~ methylation	ever_bf ~ methylation + maternal_BMI + maternal_age + parity + mat_smk_preg + maternal_education + social_class + bf_intention + cell counts + SVs	1.32741	1.27447	chr12	117484948	TESC;TESC;TESC
cg22475071	0.267804	3.30351	0.0810665	1.30709	0,847.83	0.935389	19.5623	9.91253	1.97349	3.13186e+08	1.14,85805412271147568	0.0484393	ever_bf ~ methylation	ever_bf ~ methylation + maternal_BMI + maternal_age + parity + mat_smk_preg + maternal_education + social_class + bf_intention + cell counts + SVs	1.32741	1.27447	chr3	64338594
cg14136042	-9.63076	5.01431	-1.92066	6.56773e-05	0,1.22	0.0547751	-22.2325	11.2656	-1.97349	2.21084e-10	0,0.86	0.0484399	ever_bf ~ methylation	ever_bf ~ methylation + maternal_BMI + maternal_age + parity + mat_smk_preg + maternal_education + social_class + bf_intention + cell counts + SVs	1.32741	1.27447	chr6	31513306	ATP6V1G2;NFKBIL1;NFKBIL1;ATP6V1G2
cg01554580	40.5189	19.5038	2.07748	3.95476e+17	9.89,1.58163372122679e+34	0.0377569	81.9952	41.5486	1.97348	4.07458e+35	1.75,9.48372002802231e+70	0.0484412	ever_bf ~ methylation	ever_bf ~ methylation + maternal_BMI + maternal_age + parity + mat_smk_preg + maternal_education + social_class + bf_intention + cell counts + SVs	1.32741	1.27447	chr3	47324306	KIF9;KIF9;KIF9;KIF9;KLHL18;KIF9;KIF9
cg09165964	28.7628	18.4223	1.5613	3.10105e+12	0,1.48901424771627e+28	0.118453	75.5382	38.2768	1.97347	6.39502e+32	1.67,2.44182839003206e+65	0.0484417	ever_bf ~ methylation	ever_bf ~ methylation + maternal_BMI + maternal_age + parity + mat_smk_preg + maternal_education + social_class + bf_intention + cell counts + SVs	1.32741	1.27447	chr15	75287851	SCAMP5
cg24844441	-6.39625	3.9919	-1.60231	0.0016678	0,4.17	0.109088	-20.808	10.5438	-1.97347	9.18802e-10	0,0.87	0.0484423	ever_bf ~ methylation	ever_bf ~ methylation + maternal_BMI + maternal_age + parity + mat_smk_preg + maternal_education + social_class + bf_intention + cell counts + SVs	1.32741	1.27447	chr3	183898841	AP2M1;AP2M1
cg18887839	4.68707	4.88036	0.960395	108.535	0.01,1548162.57	0.336857	25.1605	12.7494	1.97347	8.45368e+10	1.19,6.01903269912892e+21	0.0484424	ever_bf ~ methylation	ever_bf ~ methylation + maternal_BMI + maternal_age + parity + mat_smk_preg + maternal_education + social_class + bf_intention + cell counts + SVs	1.32741	1.27447	chr14	67894263
cg23373888	9.12942	8.4767	1.077	9222.7	0,151486100898.08	0.28148	57.4417	29.1071	1.97346	8.84346e+24	1.48,5.28519587527492e+49	0.0484429	ever_bf ~ methylation	ever_bf ~ methylation + maternal_BMI + maternal_age + parity + mat_smk_preg + maternal_education + social_class + bf_intention + cell counts + SVs	1.32741	1.27447	chr12	56757836	APOF
cg09224821	0.676608	2.49086	0.271637	1.96719	0.01,259.48	0.785901	-10.1887	5.16292	-1.97343	3.75938e-05	0,0.93	0.0484465	ever_bf ~ methylation	ever_bf ~ methylation + maternal_BMI + maternal_age + parity + mat_smk_preg + maternal_education + social_class + bf_intention + cell counts + SVs	1.32741	1.27447	chr17	80329944
cg04986616	5.59034	5.69266	0.982027	267.828	0,18773447.26	0.326086	29.6458	15.0225	1.97343	7.49876e+12	1.22,4.59584110298778e+25	0.0484467	ever_bf ~ methylation	ever_bf ~ methylation + maternal_BMI + maternal_age + parity + mat_smk_preg + maternal_education + social_class + bf_intention + cell counts + SVs	1.32741	1.27447	chr11	63537378	C11orf95
cg24969942	188.405	70.3273	2.67897	6.65666e+81	9.10876627889378e+21,4.86466782958263e+141	0.0073848	337.588	171.067	1.97343	4.09993e+146	9.95,1.68997196384656e+292	0.0484467	ever_bf ~ methylation	ever_bf ~ methylation + maternal_BMI + maternal_age + parity + mat_smk_preg + maternal_education + social_class + bf_intention + cell counts + SVs	1.32741	1.27447	chr10	61468728	SLC16A9
cg05447916	12.8766	8.67721	1.48396	391068	0.02,9515678216358.27	0.137819	46.1557	23.3887	1.97342	1.10959e+20	1.37,8.99524642898154e+39	0.0484477	ever_bf ~ methylation	ever_bf ~ methylation + maternal_BMI + maternal_age + parity + mat_smk_preg + maternal_education + social_class + bf_intention + cell counts + SVs	1.32741	1.27447	chr6	31744831	C6orf27
cg25670900	1.62466	2.16306	0.751095	5.07671	0.07,352.22	0.452595	-10.1943	5.16578	-1.97342	3.73846e-05	0,0.93	0.0484478	ever_bf ~ methylation	ever_bf ~ methylation + maternal_BMI + maternal_age + parity + mat_smk_preg + maternal_education + social_class + bf_intention + cell counts + SVs	1.32741	1.27447	chrX	77914054	ZCCHC5
cg13528145	2.22541	2.1041	1.05765	9.25726	0.15,572.18	0.290214	11.776	5.96731	1.97341	130089	1.08,15621351621.19	0.0484484	ever_bf ~ methylation	ever_bf ~ methylation + maternal_BMI + maternal_age + parity + mat_smk_preg + maternal_education + social_class + bf_intention + cell counts + SVs	1.32741	1.27447	chr6	45609088
cg11562153	-1.40719	1.53299	-0.917939	0.24483	0.01,4.94	0.358651	-8.30627	4.20912	-1.9734	0.000246963	0,0.95	0.0484503	ever_bf ~ methylation	ever_bf ~ methylation + maternal_BMI + maternal_age + parity + mat_smk_preg + maternal_education + social_class + bf_intention + cell counts + SVs	1.32741	1.27447	chr6	28493500	GPX5;GPX5
cg19954000	1.87776	2.77237	0.677313	6.53883	0.03,1497.57	0.498208	-13.9335	7.0607	-1.97339	8.88679e-07	0,0.91	0.0484511	ever_bf ~ methylation	ever_bf ~ methylation + maternal_BMI + maternal_age + parity + mat_smk_preg + maternal_education + social_class + bf_intention + cell counts + SVs	1.32741	1.27447	chr5	142065671	FGF1;FGF1;FGF1;FGF1;FGF1;FGF1;FGF1
cg09319671	6.99176	50.7658	0.137726	1087.63	0,1.77493699139732e+46	0.890457	-234.412	118.788	-1.97336	1.5717e-102	0,0.2	0.0484545	ever_bf ~ methylation	ever_bf ~ methylation + maternal_BMI + maternal_age + parity + mat_smk_preg + maternal_education + social_class + bf_intention + cell counts + SVs	1.32741	1.27447	chr16	77756680	NUDT7;NUDT7
cg17164443	-3.44137	2.53484	-1.35763	0.0320208	0,4.6	0.174582	-13.3736	6.7771	-1.97335	1.5557e-06	0,0.91	0.0484556	ever_bf ~ methylation	ever_bf ~ methylation + maternal_BMI + maternal_age + parity + mat_smk_preg + maternal_education + social_class + bf_intention + cell counts + SVs	1.32741	1.27447	chr8	1789537	ARHGEF10
cg00296080	-5.88131	5.81616	-1.0112	0.00279114	0,249.23	0.311921	-25.0286	12.6834	-1.97333	1.34969e-11	0,0.84	0.0484581	ever_bf ~ methylation	ever_bf ~ methylation + maternal_BMI + maternal_age + parity + mat_smk_preg + maternal_education + social_class + bf_intention + cell counts + SVs	1.32741	1.27447	chr6	44096081	TMEM63B;MRPL14
cg17964921	-2.83965	2.18231	-1.30122	0.0584459	0,4.21	0.193184	-11.5406	5.84838	-1.97331	9.72666e-06	0,0.93	0.0484608	ever_bf ~ methylation	ever_bf ~ methylation + maternal_BMI + maternal_age + parity + mat_smk_preg + maternal_education + social_class + bf_intention + cell counts + SVs	1.32741	1.27447	chr5	872045	BRD9;BRD9;BRD9
cg00603225	-5.03579	3.933	-1.28039	0.00650106	0,14.48	0.200407	-19.7452	10.0063	-1.97328	2.65932e-09	0,0.88	0.0484632	ever_bf ~ methylation	ever_bf ~ methylation + maternal_BMI + maternal_age + parity + mat_smk_preg + maternal_education + social_class + bf_intention + cell counts + SVs	1.32741	1.27447	chr13	65724231
cg25213968	3.49765	3.21143	1.08913	33.0378	0.06,17890.9	0.276098	14.7325	7.46605	1.97327	2.50185e+06	1.1,5668784239824.75	0.0484646	ever_bf ~ methylation	ever_bf ~ methylation + maternal_BMI + maternal_age + parity + mat_smk_preg + maternal_education + social_class + bf_intention + cell counts + SVs	1.32741	1.27447	chr3	124904931	SLC12A8
cg14151682	169.577	78.9979	2.14659	4.42759e+73	2522072.32,7.77280959577913e+140	0.0318256	351.526	178.145	1.97326	4.63046e+152	10.61,2.0213113267548e+304	0.0484664	ever_bf ~ methylation	ever_bf ~ methylation + maternal_BMI + maternal_age + parity + mat_smk_preg + maternal_education + social_class + bf_intention + cell counts + SVs	1.32741	1.27447	chr1	20959926	PINK1
cg08619515	-1.68617	2.65249	-0.635695	0.185227	0,33.54	0.524975	-11.6712	5.91471	-1.97325	8.53601e-06	0,0.92	0.0484668	ever_bf ~ methylation	ever_bf ~ methylation + maternal_BMI + maternal_age + parity + mat_smk_preg + maternal_education + social_class + bf_intention + cell counts + SVs	1.32741	1.27447	chr16	11066157	CLEC16A
cg24118713	5.47185	6.24256	0.87654	237.901	0,48996813.96	0.380736	-40.4328	20.4905	-1.97325	2.75592e-18	0,0.76	0.0484675	ever_bf ~ methylation	ever_bf ~ methylation + maternal_BMI + maternal_age + parity + mat_smk_preg + maternal_education + social_class + bf_intention + cell counts + SVs	1.32741	1.27447	chr12	114088832
cg12807179	-0.823771	2.86737	-0.287292	0.438774	0,121.06	0.773889	20.1698	10.2216	1.97324	5.74932e+08	1.14,288707798291565504	0.0484682	ever_bf ~ methylation	ever_bf ~ methylation + maternal_BMI + maternal_age + parity + mat_smk_preg + maternal_education + social_class + bf_intention + cell counts + SVs	1.32741	1.27447	chr6	33147259	COL11A2;COL11A2;COL11A2
cg06043640	35.8911	16.1595	2.22106	3866505119193170	67.94,2.20058749859708e+29	0.026347	73.1557	37.074	1.97323	5.90374e+31	1.63,2.13398996966386e+63	0.048469	ever_bf ~ methylation	ever_bf ~ methylation + maternal_BMI + maternal_age + parity + mat_smk_preg + maternal_education + social_class + bf_intention + cell counts + SVs	1.32741	1.27447	chr2	196933313	DNAH7
cg09896622	1.22161	3.80017	0.32146	3.39263	0,5825.17	0.747861	-26.4366	13.3977	-1.97322	3.30171e-12	0,0.84	0.0484708	ever_bf ~ methylation	ever_bf ~ methylation + maternal_BMI + maternal_age + parity + mat_smk_preg + maternal_education + social_class + bf_intention + cell counts + SVs	1.32741	1.27447	chr13	102568555	FGF14;FGF14
cg23503342	7.10311	5.53104	1.28423	1215.75	0.02,62080853.7	0.199062	23.2525	11.7841	1.97321	1.25442e+10	1.17,1.34668034784212e+20	0.0484713	ever_bf ~ methylation	ever_bf ~ methylation + maternal_BMI + maternal_age + parity + mat_smk_preg + maternal_education + social_class + bf_intention + cell counts + SVs	1.32741	1.27447	chr3	107872309
cg02681733	222.527	68.3934	3.25364	4.3881e+96	2.65873432923215e+38,7.24232286435341e+154	0.00113938	297.82	150.933	1.97319	2.19655e+129	7.32,6.58808251563088e+257	0.0484737	ever_bf ~ methylation	ever_bf ~ methylation + maternal_BMI + maternal_age + parity + mat_smk_preg + maternal_education + social_class + bf_intention + cell counts + SVs	1.32741	1.27447	chr10	99609982	GOLGA7B
cg06061692	-3.78309	1.9704	-1.91996	0.0227523	0,1.08	0.0548635	-11.9726	6.06771	-1.97317	6.31472e-06	0,0.92	0.048476	ever_bf ~ methylation	ever_bf ~ methylation + maternal_BMI + maternal_age + parity + mat_smk_preg + maternal_education + social_class + bf_intention + cell counts + SVs	1.32741	1.27447	chr5	55300130
cg02893499	-1.71825	1.29132	-1.33062	0.179379	0.01,2.25	0.183315	-6.5281	3.30845	-1.97316	0.00146178	0,0.96	0.0484772	ever_bf ~ methylation	ever_bf ~ methylation + maternal_BMI + maternal_age + parity + mat_smk_preg + maternal_education + social_class + bf_intention + cell counts + SVs	1.32741	1.27447	chr10	126149571	LHPP;LHPP
cg27099086	59.7366	59.0783	1.01114	8.77519e+25	0,1.70496828633e+76	0.311948	243.454	123.383	1.97315	5.37787e+105	5.07,5.70886742101771e+210	0.0484784	ever_bf ~ methylation	ever_bf ~ methylation + maternal_BMI + maternal_age + parity + mat_smk_preg + maternal_education + social_class + bf_intention + cell counts + SVs	1.32741	1.27447	chr6	32940443	BRD2;BRD2
cg24593832	-7.17206	4.73836	-1.51362	0.000767738	0,8.29	0.130123	-21.6176	10.9562	-1.97309	4.08885e-10	0,0.87	0.0484855	ever_bf ~ methylation	ever_bf ~ methylation + maternal_BMI + maternal_age + parity + mat_smk_preg + maternal_education + social_class + bf_intention + cell counts + SVs	1.32741	1.27447	chr1	178545287
cg00726011	5.70534	5.36089	1.06425	300.467	0.01,10992103.66	0.287215	-33.3584	16.9067	-1.97308	3.25573e-15	0,0.8	0.0484863	ever_bf ~ methylation	ever_bf ~ methylation + maternal_BMI + maternal_age + parity + mat_smk_preg + maternal_education + social_class + bf_intention + cell counts + SVs	1.32741	1.27447	chr6	109165798
cg12072964	34.1543	52.0328	0.656401	680829552019127	0,1.33113074478037e+59	0.511566	242.978	123.147	1.97308	3.34116e+105	5,2.23086424941809e+210	0.0484869	ever_bf ~ methylation	ever_bf ~ methylation + maternal_BMI + maternal_age + parity + mat_smk_preg + maternal_education + social_class + bf_intention + cell counts + SVs	1.32741	1.27447	chr18	7117321	LAMA1
cg08091561	1.75929	1.63629	1.07517	5.80833	0.24,143.51	0.282298	6.87727	3.48556	1.97307	969.976	1.05,898943.43	0.0484872	ever_bf ~ methylation	ever_bf ~ methylation + maternal_BMI + maternal_age + parity + mat_smk_preg + maternal_education + social_class + bf_intention + cell counts + SVs	1.32741	1.27447	chr20	57426425	GNAS;GNASAS
cg23249624	7.13931	24.0842	0.296431	1260.56	0,3.9946621433373e+23	0.766901	144.301	73.1355	1.97306	4.66593e+62	2.6,8.37804801332664e+124	0.048489	ever_bf ~ methylation	ever_bf ~ methylation + maternal_BMI + maternal_age + parity + mat_smk_preg + maternal_education + social_class + bf_intention + cell counts + SVs	1.32741	1.27447	chr7	40174225	C7orf10;C7orf11;C7orf11
cg05046597	7.91635	7.99087	0.990675	2741.74	0,17377512363.21	0.321845	-52.781	26.7515	-1.97301	1.19538e-23	0,0.71	0.0484943	ever_bf ~ methylation	ever_bf ~ methylation + maternal_BMI + maternal_age + parity + mat_smk_preg + maternal_education + social_class + bf_intention + cell counts + SVs	1.32741	1.27447	chr7	148823741	ZNF398;ZNF425;ZNF398
cg03253314	53.7685	25.0722	2.14454	2.24569e+23	102.2,4.93461633439397e+44	0.0319893	136.42	69.1433	1.973	1.76374e+59	2.46,1.26599253294389e+118	0.0484953	ever_bf ~ methylation	ever_bf ~ methylation + maternal_BMI + maternal_age + parity + mat_smk_preg + maternal_education + social_class + bf_intention + cell counts + SVs	1.32741	1.27447	chr19	17445711	ANO8
cg26985471	-3.48977	6.81356	-0.51218	0.0305078	0,19241.15	0.608525	29.4559	14.9295	1.973	6.20189e+12	1.21,3.16791646579432e+25	0.0484958	ever_bf ~ methylation	ever_bf ~ methylation + maternal_BMI + maternal_age + parity + mat_smk_preg + maternal_education + social_class + bf_intention + cell counts + SVs	1.32741	1.27447	chr6	32085577	ATF6B;ATF6B
cg18067163	7.71587	4.69332	1.64401	2243.68	0.23,22181961.73	0.100174	21.9395	11.1199	1.97299	3.37443e+09	1.16,9855582699068200960	0.048497	ever_bf ~ methylation	ever_bf ~ methylation + maternal_BMI + maternal_age + parity + mat_smk_preg + maternal_education + social_class + bf_intention + cell counts + SVs	1.32741	1.27447	chr3	128584482
cg19981263	2.83723	18.3682	0.154464	17.0684	0,73707314021184896	0.877244	102.226	51.8127	1.97299	2.48903e+44	1.96,3.16117593738651e+88	0.0484972	ever_bf ~ methylation	ever_bf ~ methylation + maternal_BMI + maternal_age + parity + mat_smk_preg + maternal_education + social_class + bf_intention + cell counts + SVs	1.32741	1.27447	chr12	14927351	H2AFJ;H2AFJ;H2AFJ
cg07314952	1.90541	2.65139	0.718645	6.72215	0.04,1214.56	0.47236	16.8976	8.56456	1.97297	2.18045e+07	1.12,425452333009306	0.048499	ever_bf ~ methylation	ever_bf ~ methylation + maternal_BMI + maternal_age + parity + mat_smk_preg + maternal_education + social_class + bf_intention + cell counts + SVs	1.32741	1.27447	chr6	137822153
cg26871279	-2.48794	4.30207	-0.578312	0.0830811	0,381.5	0.563053	-17.6499	8.94589	-1.97297	2.16136e-08	0,0.89	0.0484994	ever_bf ~ methylation	ever_bf ~ methylation + maternal_BMI + maternal_age + parity + mat_smk_preg + maternal_education + social_class + bf_intention + cell counts + SVs	1.32741	1.27447	chr11	2423559	TSSC4;TSSC4
cg09689177	11.0738	7.65087	1.44739	64460	0.02,209816927609.02	0.147787	38.7463	19.639	1.97293	6.71871e+16	1.29,3.50187248385391e+33	0.0485037	ever_bf ~ methylation	ever_bf ~ methylation + maternal_BMI + maternal_age + parity + mat_smk_preg + maternal_education + social_class + bf_intention + cell counts + SVs	1.32741	1.27447	chr5	55959580
cg12277532	15.4097	18.0209	0.855101	4.9244e+06	0,1.07665590010402e+22	0.392495	79.2883	40.1887	1.9729	2.71946e+34	1.68,4.40336078033871e+68	0.0485068	ever_bf ~ methylation	ever_bf ~ methylation + maternal_BMI + maternal_age + parity + mat_smk_preg + maternal_education + social_class + bf_intention + cell counts + SVs	1.32741	1.27447	chr1	36554326	ADPRHL2
cg04518912	53.1312	26.9912	1.96846	1.18738e+23	1.26,1.12201444338258e+46	0.049015	123.085	62.389	1.97287	2.85251e+53	2.23,3.64600965671589e+106	0.0485107	ever_bf ~ methylation	ever_bf ~ methylation + maternal_BMI + maternal_age + parity + mat_smk_preg + maternal_education + social_class + bf_intention + cell counts + SVs	1.32741	1.27447	chr9	2015064	SMARCA2;SMARCA2
cg01232479	2.44843	2.25246	1.087	11.5702	0.14,956.47	0.277035	9.61073	4.87148	1.97286	14924.1	1.06,209205566.8	0.0485118	ever_bf ~ methylation	ever_bf ~ methylation + maternal_BMI + maternal_age + parity + mat_smk_preg + maternal_education + social_class + bf_intention + cell counts + SVs	1.32741	1.27447	chr14	101497660	MIR543
cg25662535	40.8413	16.0739	2.54084	5.45973e+17	11343.77,2.62775380121468e+31	0.0110586	69.0275	34.9895	1.97281	9.5116e+29	1.57,5.77995189469433e+59	0.0485178	ever_bf ~ methylation	ever_bf ~ methylation + maternal_BMI + maternal_age + parity + mat_smk_preg + maternal_education + social_class + bf_intention + cell counts + SVs	1.32741	1.27447	chr11	3663801	ART5;ART5
cg09760618	4.41879	8.0139	0.551391	82.9956	0,550329990.26	0.581366	32.6956	16.5733	1.97278	158313865898937	1.24,2.02779896683806e+28	0.0485202	ever_bf ~ methylation	ever_bf ~ methylation + maternal_BMI + maternal_age + parity + mat_smk_preg + maternal_education + social_class + bf_intention + cell counts + SVs	1.32741	1.27447	chr2	233243204	ALPP
cg18832348	0.275205	4.0056	0.0687052	1.3168	0,3381.87	0.945224	-20.7612	10.5238	-1.97278	9.62808e-10	0,0.87	0.0485207	ever_bf ~ methylation	ever_bf ~ methylation + maternal_BMI + maternal_age + parity + mat_smk_preg + maternal_education + social_class + bf_intention + cell counts + SVs	1.32741	1.27447	chr5	94844511	TTC37
cg20319775	6.55706	7.97095	0.822619	704.196	0,4292421292.58	0.410725	-63.7187	32.299	-1.97278	2.12475e-28	0,0.66	0.0485211	ever_bf ~ methylation	ever_bf ~ methylation + maternal_BMI + maternal_age + parity + mat_smk_preg + maternal_education + social_class + bf_intention + cell counts + SVs	1.32741	1.27447	chr20	10653482	JAG1
cg05371599	-2.21907	5.09083	-0.435896	0.10871	0,2342.45	0.662912	27.1404	13.7576	1.97276	6.12263e+11	1.19,3.1450022594031e+23	0.0485226	ever_bf ~ methylation	ever_bf ~ methylation + maternal_BMI + maternal_age + parity + mat_smk_preg + maternal_education + social_class + bf_intention + cell counts + SVs	1.32741	1.27447	chr19	54107279	LOC284379
cg22949256	2.41342	3.75319	0.643032	11.1721	0.01,17494.97	0.520203	21.0112	10.6507	1.97276	1.33367e+09	1.15,1552741121503103232	0.0485235	ever_bf ~ methylation	ever_bf ~ methylation + maternal_BMI + maternal_age + parity + mat_smk_preg + maternal_education + social_class + bf_intention + cell counts + SVs	1.32741	1.27447	chr1	67135552	SGIP1
cg16097355	-1.36975	1.49225	-0.917909	0.25417	0.01,4.74	0.358666	-8.6563	4.38793	-1.97275	0.000174026	0,0.95	0.0485235	ever_bf ~ methylation	ever_bf ~ methylation + maternal_BMI + maternal_age + parity + mat_smk_preg + maternal_education + social_class + bf_intention + cell counts + SVs	1.32741	1.27447	chrX	73834332	RLIM;RLIM;RLIM;RLIM
cg17987483	0.0587888	1.93021	0.0304572	1.06055	0.02,46.62	0.975702	-10.4653	5.30495	-1.97275	2.85082e-05	0,0.93	0.0485246	ever_bf ~ methylation	ever_bf ~ methylation + maternal_BMI + maternal_age + parity + mat_smk_preg + maternal_education + social_class + bf_intention + cell counts + SVs	1.32741	1.27447	chr1	25660365
cg02675527	-2.30023	1.07733	-2.13512	0.100236	0.01,0.83	0.0327515	-4.28673	2.17303	-1.9727	0.0137498	0,0.97	0.0485299	ever_bf ~ methylation	ever_bf ~ methylation + maternal_BMI + maternal_age + parity + mat_smk_preg + maternal_education + social_class + bf_intention + cell counts + SVs	1.32741	1.27447	chr2	114030824	PAX8;PAX8;PAX8;PAX8;PAX8;LOC440839
cg23450377	3.23348	3.4778	0.929749	25.3677	0.03,23154.77	0.352501	14.8776	7.54185	1.97268	2.89248e+06	1.1,7603697923003.8	0.0485325	ever_bf ~ methylation	ever_bf ~ methylation + maternal_BMI + maternal_age + parity + mat_smk_preg + maternal_education + social_class + bf_intention + cell counts + SVs	1.32741	1.27447	chr15	79107452
cg08187089	0.543597	4.09452	0.132762	1.72219	0,5265.11	0.894381	24.1178	12.226	1.97267	2.98004e+10	1.17,7.60653986311917e+20	0.0485335	ever_bf ~ methylation	ever_bf ~ methylation + maternal_BMI + maternal_age + parity + mat_smk_preg + maternal_education + social_class + bf_intention + cell counts + SVs	1.32741	1.27447	chr16	73125864	HTA
cg05842120	-2.41531	2.33055	-1.03637	0.0893399	0,8.61	0.30003	-15.606	7.91118	-1.97265	1.66883e-07	0,0.9	0.0485358	ever_bf ~ methylation	ever_bf ~ methylation + maternal_BMI + maternal_age + parity + mat_smk_preg + maternal_education + social_class + bf_intention + cell counts + SVs	1.32741	1.27447	chr6	26522904	HCG11
cg13726633	2.78987	2.76996	1.00719	16.2789	0.07,3710.73	0.313843	17.7588	9.00251	1.97265	5.15863e+07	1.12,2374803829856200	0.0485359	ever_bf ~ methylation	ever_bf ~ methylation + maternal_BMI + maternal_age + parity + mat_smk_preg + maternal_education + social_class + bf_intention + cell counts + SVs	1.32741	1.27447	chr3	179064405	MFN1
cg25279294	5.67939	5.6078	1.01277	292.77	0,17377354.87	0.311172	33.8283	17.1488	1.97264	491407320032346	1.24,1.94430120669956e+29	0.0485369	ever_bf ~ methylation	ever_bf ~ methylation + maternal_BMI + maternal_age + parity + mat_smk_preg + maternal_education + social_class + bf_intention + cell counts + SVs	1.32741	1.27447	chr17	56232260	OR4D1
cg27303326	-12.2412	19.3392	-0.63297	4.8276e-06	0,139837006104.7	0.526753	-94.5344	47.9229	-1.97264	8.79455e-42	0,0.55	0.048537	ever_bf ~ methylation	ever_bf ~ methylation + maternal_BMI + maternal_age + parity + mat_smk_preg + maternal_education + social_class + bf_intention + cell counts + SVs	1.32741	1.27447	chr5	137673565	FAM53C;FAM53C
cg07966717	33.1718	13.8196	2.40034	254879602389094	439.35,1.47862182073577e+26	0.01638	76.6095	38.8365	1.97262	1.86673e+33	1.63,2.13474681782361e+66	0.0485391	ever_bf ~ methylation	ever_bf ~ methylation + maternal_BMI + maternal_age + parity + mat_smk_preg + maternal_education + social_class + bf_intention + cell counts + SVs	1.32741	1.27447	chr1	156675485	CRABP2
cg05487954	3.2316	4.37462	0.738715	25.3201	0,134035.46	0.46008	33.9717	17.2219	1.97259	567183808884333	1.24,2.59009523442442e+29	0.0485428	ever_bf ~ methylation	ever_bf ~ methylation + maternal_BMI + maternal_age + parity + mat_smk_preg + maternal_education + social_class + bf_intention + cell counts + SVs	1.32741	1.27447	chr10	38144887	ZNF248
cg15687000	-2.15775	1.78504	-1.20879	0.115585	0,3.82	0.226743	-12.5048	6.33931	-1.97258	3.70871e-06	0,0.92	0.048543	ever_bf ~ methylation	ever_bf ~ methylation + maternal_BMI + maternal_age + parity + mat_smk_preg + maternal_education + social_class + bf_intention + cell counts + SVs	1.32741	1.27447	chr1	185812292	HMCN1
cg04032066	5.68997	4.73958	1.20052	295.884	0.03,3202854.29	0.229937	22.6672	11.4912	1.97257	6.98598e+09	1.16,42240878394620878848	0.0485448	ever_bf ~ methylation	ever_bf ~ methylation + maternal_BMI + maternal_age + parity + mat_smk_preg + maternal_education + social_class + bf_intention + cell counts + SVs	1.32741	1.27447	chr11	20622721	SLC6A5
cg11033014	-6.3687	3.98088	-1.59982	0.00171439	0,4.19	0.109638	-18.7645	9.51276	-1.97256	7.09052e-09	0,0.89	0.0485454	ever_bf ~ methylation	ever_bf ~ methylation + maternal_BMI + maternal_age + parity + mat_smk_preg + maternal_education + social_class + bf_intention + cell counts + SVs	1.32741	1.27447	chr22	46805673	CELSR1
cg18305444	2.83572	2.45783	1.15375	17.0426	0.14,2107.08	0.248603	13.6737	6.93201	1.97254	867774	1.09,690329898719.13	0.0485478	ever_bf ~ methylation	ever_bf ~ methylation + maternal_BMI + maternal_age + parity + mat_smk_preg + maternal_education + social_class + bf_intention + cell counts + SVs	1.32741	1.27447	chr2	23914666	KLHL29
cg10367330	-1.99968	2.29827	-0.870082	0.135378	0,12.24	0.384256	-12.99	6.5854	-1.97254	2.28313e-06	0,0.92	0.048548	ever_bf ~ methylation	ever_bf ~ methylation + maternal_BMI + maternal_age + parity + mat_smk_preg + maternal_education + social_class + bf_intention + cell counts + SVs	1.32741	1.27447	chr16	29856194	MVP;MVP
cg02889001	2.29283	1.37162	1.67163	9.90292	0.67,145.65	0.0945979	8.14868	4.13108	1.97253	3458.81	1.05,11359798.18	0.048549	ever_bf ~ methylation	ever_bf ~ methylation + maternal_BMI + maternal_age + parity + mat_smk_preg + maternal_education + social_class + bf_intention + cell counts + SVs	1.32741	1.27447	chr16	1519785	CLCN7;CLCN7
cg24184541	1.22295	3.51274	0.348146	3.39718	0,3320.67	0.727731	15.3803	7.79725	1.97253	4.78159e+06	1.1,20736047136752.9	0.0485495	ever_bf ~ methylation	ever_bf ~ methylation + maternal_BMI + maternal_age + parity + mat_smk_preg + maternal_education + social_class + bf_intention + cell counts + SVs	1.32741	1.27447	chrX	49011749
cg05739126	-2.26553	2.81937	-0.803558	0.103775	0,26.06	0.421652	13.1669	6.67515	1.97253	522776	1.09,251373826430.34	0.0485496	ever_bf ~ methylation	ever_bf ~ methylation + maternal_BMI + maternal_age + parity + mat_smk_preg + maternal_education + social_class + bf_intention + cell counts + SVs	1.32741	1.27447	chr6	139491600	HECA
cg17772543	-2.83902	4.81932	-0.589092	0.0584828	0,740.14	0.5558	-23.6698	11.9998	-1.97251	5.25229e-11	0,0.86	0.0485517	ever_bf ~ methylation	ever_bf ~ methylation + maternal_BMI + maternal_age + parity + mat_smk_preg + maternal_education + social_class + bf_intention + cell counts + SVs	1.32741	1.27447	chr19	47925344
cg14428706	-0.248089	3.26991	-0.0758705	0.78029	0,473.87	0.939522	-14.9539	7.58118	-1.9725	3.20328e-07	0,0.91	0.048552	ever_bf ~ methylation	ever_bf ~ methylation + maternal_BMI + maternal_age + parity + mat_smk_preg + maternal_education + social_class + bf_intention + cell counts + SVs	1.32741	1.27447	chr6	31657467	BAT5
cg17467664	2.83868	3.04566	0.932041	17.0932	0.04,6688.72	0.351316	13.9757	7.08535	1.97249	1.17379e+06	1.09,1261120058247.29	0.0485542	ever_bf ~ methylation	ever_bf ~ methylation + maternal_BMI + maternal_age + parity + mat_smk_preg + maternal_education + social_class + bf_intention + cell counts + SVs	1.32741	1.27447	chr11	68851580	TPCN2
cg18048897	-3.77079	2.64866	-1.42366	0.0230339	0,4.14	0.154545	17.3234	8.78286	1.97241	3.33789e+07	1.12,999065807140239	0.0485624	ever_bf ~ methylation	ever_bf ~ methylation + maternal_BMI + maternal_age + parity + mat_smk_preg + maternal_education + social_class + bf_intention + cell counts + SVs	1.32741	1.27447	chr6	30521693	GNL1
cg26314722	-3.60541	2.42486	-1.48685	0.0271763	0,3.15	0.137054	-13.2676	6.7266	-1.97241	1.72965e-06	0,0.92	0.0485631	ever_bf ~ methylation	ever_bf ~ methylation + maternal_BMI + maternal_age + parity + mat_smk_preg + maternal_education + social_class + bf_intention + cell counts + SVs	1.32741	1.27447	chr1	234867300
cg17556389	2.34612	2.61623	0.896754	10.4449	0.06,1761.51	0.36985	12.4248	6.29943	1.97238	248907	1.08,57308247693.66	0.0485667	ever_bf ~ methylation	ever_bf ~ methylation + maternal_BMI + maternal_age + parity + mat_smk_preg + maternal_education + social_class + bf_intention + cell counts + SVs	1.32741	1.27447	chr6	33154621	COL11A2;COL11A2;COL11A2;COL11A2
cg04043695	8.6847	5.71974	1.51837	5911.79	0.08,436976949.8	0.12892	25.4801	12.9185	1.97237	1.16381e+11	1.17,1.15442129405428e+22	0.0485674	ever_bf ~ methylation	ever_bf ~ methylation + maternal_BMI + maternal_age + parity + mat_smk_preg + maternal_education + social_class + bf_intention + cell counts + SVs	1.32741	1.27447	chr12	129287642	SLC15A4
cg17255947	51.6632	16.5373	3.12403	2.73542e+22	229166757.95,3.26510484763565e+36	0.00178392	74.5264	37.7854	1.97236	2.3248e+32	1.6,3.38819315482903e+64	0.0485687	ever_bf ~ methylation	ever_bf ~ methylation + maternal_BMI + maternal_age + parity + mat_smk_preg + maternal_education + social_class + bf_intention + cell counts + SVs	1.32741	1.27447	chr6	28984780
ch.2.220938702F	-5.38515	6.77383	-0.794993	0.00458416	0,2674.62	0.426618	45.6587	23.1494	1.97235	6.75025e+19	1.33,3.42343744462901e+39	0.0485695	ever_bf ~ methylation	ever_bf ~ methylation + maternal_BMI + maternal_age + parity + mat_smk_preg + maternal_education + social_class + bf_intention + cell counts + SVs	1.32741	1.27447	chr2	221230458
cg00592593	-3.14837	2.29035	-1.37462	0.0429222	0,3.82	0.169249	-11.2306	5.69405	-1.97233	1.32627e-05	0,0.93	0.0485717	ever_bf ~ methylation	ever_bf ~ methylation + maternal_BMI + maternal_age + parity + mat_smk_preg + maternal_education + social_class + bf_intention + cell counts + SVs	1.32741	1.27447	chr22	50585197	MOV10L1;MOV10L1;MOV10L1;MOV10L1
cg25202367	-1.44467	4.21241	-0.342956	0.235823	0,908.36	0.731631	22.1002	11.2051	1.97233	3.96274e+09	1.15,13676796347784370176	0.0485718	ever_bf ~ methylation	ever_bf ~ methylation + maternal_BMI + maternal_age + parity + mat_smk_preg + maternal_education + social_class + bf_intention + cell counts + SVs	1.32741	1.27447	chr6	110964408	CDK19
cg18404628	-0.954974	2.26904	-0.420872	0.384822	0,32.86	0.673848	-13.2576	6.72182	-1.97233	1.74698e-06	0,0.92	0.0485723	ever_bf ~ methylation	ever_bf ~ methylation + maternal_BMI + maternal_age + parity + mat_smk_preg + maternal_education + social_class + bf_intention + cell counts + SVs	1.32741	1.27447	chr19	1822553	REXO1
cg24266227	-0.188219	1.34764	-0.139666	0.828433	0.06,11.62	0.888924	14.0496	7.12349	1.9723	1.26381e+06	1.09,1463261847025.26	0.0485758	ever_bf ~ methylation	ever_bf ~ methylation + maternal_BMI + maternal_age + parity + mat_smk_preg + maternal_education + social_class + bf_intention + cell counts + SVs	1.32741	1.27447	chr12	105507504	KIAA1033
cg11728546	0.307923	4.0412	0.076196	1.3606	0,3746.88	0.939263	15.4998	7.85874	1.9723	5.38846e+06	1.1,26361071852112.9	0.0485759	ever_bf ~ methylation	ever_bf ~ methylation + maternal_BMI + maternal_age + parity + mat_smk_preg + maternal_education + social_class + bf_intention + cell counts + SVs	1.32741	1.27447	chr10	114055566	TECTB
cg25943986	-3.5611	2.17772	-1.63524	0.0284075	0,2.03	0.101998	-11.2965	5.72759	-1.97229	1.24164e-05	0,0.93	0.048576	ever_bf ~ methylation	ever_bf ~ methylation + maternal_BMI + maternal_age + parity + mat_smk_preg + maternal_education + social_class + bf_intention + cell counts + SVs	1.32741	1.27447	chrX	83442397	RPS6KA6
cg17179557	-8.34802	4.51875	-1.84742	0.000236865	0,1.66	0.0646867	-20.7465	10.519	-1.97229	9.76995e-10	0,0.88	0.0485764	ever_bf ~ methylation	ever_bf ~ methylation + maternal_BMI + maternal_age + parity + mat_smk_preg + maternal_education + social_class + bf_intention + cell counts + SVs	1.32741	1.27447	chr10	134918842	GPR123
cg06673273	-4.81767	3.22354	-1.49453	0.0080856	0,4.48	0.135038	-15.1028	7.65751	-1.97229	2.7601e-07	0,0.91	0.0485764	ever_bf ~ methylation	ever_bf ~ methylation + maternal_BMI + maternal_age + parity + mat_smk_preg + maternal_education + social_class + bf_intention + cell counts + SVs	1.32741	1.27447	chr3	109955869
cg21935981	-4.5795	3.99576	-1.14609	0.01026	0,25.85	0.251757	-18.388	9.32319	-1.97229	1.03321e-08	0,0.89	0.0485767	ever_bf ~ methylation	ever_bf ~ methylation + maternal_BMI + maternal_age + parity + mat_smk_preg + maternal_education + social_class + bf_intention + cell counts + SVs	1.32741	1.27447	chr22	45608465	C22orf9;C22orf9
cg08450122	0.268446	2.14256	0.125292	1.30793	0.02,87.17	0.900292	9.27384	4.70213	1.97226	10655.6	1.06,107179214.45	0.0485796	ever_bf ~ methylation	ever_bf ~ methylation + maternal_BMI + maternal_age + parity + mat_smk_preg + maternal_education + social_class + bf_intention + cell counts + SVs	1.32741	1.27447	chr7	2167316	MAD1L1;MAD1L1;MAD1L1
cg15446392	-4.38954	2.67121	-1.64328	0.0124064	0,2.33	0.100325	-13.1309	6.6578	-1.97225	1.98308e-06	0,0.92	0.0485809	ever_bf ~ methylation	ever_bf ~ methylation + maternal_BMI + maternal_age + parity + mat_smk_preg + maternal_education + social_class + bf_intention + cell counts + SVs	1.32741	1.27447	chr12	9559693
cg24266670	41.9773	16.491	2.54548	1.70028e+18	15600.44,1.85312061169077e+32	0.0109129	74.1943	37.6192	1.97224	1.66789e+32	1.59,1.75507186022181e+64	0.0485817	ever_bf ~ methylation	ever_bf ~ methylation + maternal_BMI + maternal_age + parity + mat_smk_preg + maternal_education + social_class + bf_intention + cell counts + SVs	1.32741	1.27447	chr11	115630629
cg08127876	5.36844	17.9569	0.298962	214.528	0,413751365973499200	0.764969	-106.173	53.8334	-1.97224	7.7592e-47	0,0.52	0.0485818	ever_bf ~ methylation	ever_bf ~ methylation + maternal_BMI + maternal_age + parity + mat_smk_preg + maternal_education + social_class + bf_intention + cell counts + SVs	1.32741	1.27447	chr14	23755478	HOMEZ
cg13142152	0.804119	1.63378	0.492184	2.23473	0.09,54.94	0.622589	13.332	6.75981	1.97224	616595	1.09,349999596470.43	0.0485823	ever_bf ~ methylation	ever_bf ~ methylation + maternal_BMI + maternal_age + parity + mat_smk_preg + maternal_education + social_class + bf_intention + cell counts + SVs	1.32741	1.27447	chr6	25026539
cg18581657	2.04747	1.85186	1.10563	7.74825	0.21,292.1	0.268887	9.10061	4.61437	1.97223	8960.76	1.06,75888646.4	0.0485831	ever_bf ~ methylation	ever_bf ~ methylation + maternal_BMI + maternal_age + parity + mat_smk_preg + maternal_education + social_class + bf_intention + cell counts + SVs	1.32741	1.27447	chr12	131588540	GPR133
cg07123769	1.27267	2.18525	0.582392	3.57038	0.05,258.72	0.560303	10.3324	5.23897	1.97222	30712.3	1.07,884726394.02	0.0485839	ever_bf ~ methylation	ever_bf ~ methylation + maternal_BMI + maternal_age + parity + mat_smk_preg + maternal_education + social_class + bf_intention + cell counts + SVs	1.32741	1.27447	chr5	1809881	NDUFS6
cg26073933	-0.992361	5.78686	-0.171485	0.3707	0,31253.24	0.863842	-30.9791	15.7077	-1.97222	3.51528e-14	0,0.83	0.048584	ever_bf ~ methylation	ever_bf ~ methylation + maternal_BMI + maternal_age + parity + mat_smk_preg + maternal_education + social_class + bf_intention + cell counts + SVs	1.32741	1.27447	chr1	156390102	C1orf61
cg25216039	1.12001	3.0011	0.373201	3.06489	0.01,1099.01	0.708999	14.7121	7.4597	1.9722	2.45111e+06	1.1,5485137318838.95	0.0485863	ever_bf ~ methylation	ever_bf ~ methylation + maternal_BMI + maternal_age + parity + mat_smk_preg + maternal_education + social_class + bf_intention + cell counts + SVs	1.32741	1.27447	chr6	90299661	ANKRD6
cg14409850	93.5384	55.251	1.69297	4.19977e+40	0,4.5065061689996e+87	0.0904608	238.781	121.074	1.9722	5.02747e+103	4.38,5.77344834011031e+206	0.0485873	ever_bf ~ methylation	ever_bf ~ methylation + maternal_BMI + maternal_age + parity + mat_smk_preg + maternal_education + social_class + bf_intention + cell counts + SVs	1.32741	1.27447	chr12	27091377	C12orf11;FGFR1OP2;FGFR1OP2
cg07568644	0.749799	1.99715	0.375435	2.11657	0.04,106.08	0.707337	9.24711	4.6888	1.97217	10374.6	1.06,101662514.19	0.0485904	ever_bf ~ methylation	ever_bf ~ methylation + maternal_BMI + maternal_age + parity + mat_smk_preg + maternal_education + social_class + bf_intention + cell counts + SVs	1.32741	1.27447	chr10	1586340	ADARB2
cg07489029	-3.38766	2.31455	-1.46363	0.0337878	0,3.15	0.143294	-9.74577	4.94166	-1.97216	5.8542e-05	0,0.94	0.0485909	ever_bf ~ methylation	ever_bf ~ methylation + maternal_BMI + maternal_age + parity + mat_smk_preg + maternal_education + social_class + bf_intention + cell counts + SVs	1.32741	1.27447	chr15	25958878	ATP10A
cg03904897	62.0833	86.5826	0.717041	9.17107e+26	0,4.60280712181253e+100	0.473349	-352.562	178.769	-1.97216	7.6629e-154	0,0.11	0.0485914	ever_bf ~ methylation	ever_bf ~ methylation + maternal_BMI + maternal_age + parity + mat_smk_preg + maternal_education + social_class + bf_intention + cell counts + SVs	1.32741	1.27447	chr3	130612806	ATP2C1;ATP2C1;ATP2C1;ATP2C1
cg14206983	-0.11658	2.96047	-0.039379	0.889959	0,294.69	0.968588	18.2855	9.2719	1.97214	8.73563e+07	1.12,6818586500972306	0.0485934	ever_bf ~ methylation	ever_bf ~ methylation + maternal_BMI + maternal_age + parity + mat_smk_preg + maternal_education + social_class + bf_intention + cell counts + SVs	1.32741	1.27447	chr9	127239226	GPR144
cg05233576	-1.10512	4.3403	-0.254619	0.331171	0,1639.03	0.799018	-18.8226	9.54424	-1.97214	6.69036e-09	0,0.89	0.0485935	ever_bf ~ methylation	ever_bf ~ methylation + maternal_BMI + maternal_age + parity + mat_smk_preg + maternal_education + social_class + bf_intention + cell counts + SVs	1.32741	1.27447	chr19	55810285	BRSK1
cg21988972	-1.70634	2.63834	-0.646747	0.181529	0,31.97	0.517795	13.3529	6.77079	1.97213	629638	1.09,365176338553.24	0.0485943	ever_bf ~ methylation	ever_bf ~ methylation + maternal_BMI + maternal_age + parity + mat_smk_preg + maternal_education + social_class + bf_intention + cell counts + SVs	1.32741	1.27447	chr2	100759623	AFF3
cg25525709	-0.214642	2.91808	-0.0735559	0.80683	0,245.87	0.941364	-12.2119	6.19225	-1.97213	4.97089e-06	0,0.93	0.0485948	ever_bf ~ methylation	ever_bf ~ methylation + maternal_BMI + maternal_age + parity + mat_smk_preg + maternal_education + social_class + bf_intention + cell counts + SVs	1.32741	1.27447	chr17	73497130	CASKIN2;CASKIN2
cg07178092	-2.78785	1.76445	-1.58001	0.0615537	0,1.96	0.114104	-9.83959	4.98934	-1.97212	5.32994e-05	0,0.94	0.0485956	ever_bf ~ methylation	ever_bf ~ methylation + maternal_BMI + maternal_age + parity + mat_smk_preg + maternal_education + social_class + bf_intention + cell counts + SVs	1.32741	1.27447	chr12	7917142	LOC360030
cg08135379	19.9472	14.7708	1.35045	4.60197e+08	0,1.7222465925394e+21	0.176873	92.7929	47.0532	1.97209	1.99277e+40	1.77,2.24874250588786e+80	0.0485998	ever_bf ~ methylation	ever_bf ~ methylation + maternal_BMI + maternal_age + parity + mat_smk_preg + maternal_education + social_class + bf_intention + cell counts + SVs	1.32741	1.27447	chr12	47474763	AMIGO2;AMIGO2
cg04335355	25.6057	12.7616	2.00646	1.31945e+11	1.81,9.62312078991142e+21	0.0448077	67.2488	34.1008	1.97206	1.60621e+29	1.51,1.70992739377811e+58	0.0486026	ever_bf ~ methylation	ever_bf ~ methylation + maternal_BMI + maternal_age + parity + mat_smk_preg + maternal_education + social_class + bf_intention + cell counts + SVs	1.32741	1.27447	chrX	44204116	EFHC2
cg11385631	3.99246	3.95169	1.01032	54.1882	0.02,125214.4	0.312344	16.5812	8.40813	1.97205	1.58906e+07	1.11,228185123823491	0.0486041	ever_bf ~ methylation	ever_bf ~ methylation + maternal_BMI + maternal_age + parity + mat_smk_preg + maternal_education + social_class + bf_intention + cell counts + SVs	1.32741	1.27447	chr8	6321006	MCPH1
cg18725375	0.0720104	1.00151	0.071902	1.07467	0.15,7.65	0.94268	3.9629	2.00954	1.97204	52.6094	1.02,2701.59	0.0486051	ever_bf ~ methylation	ever_bf ~ methylation + maternal_BMI + maternal_age + parity + mat_smk_preg + maternal_education + social_class + bf_intention + cell counts + SVs	1.32741	1.27447	chr11	86142478
cg07570113	2.13415	2.04167	1.0453	8.4499	0.15,462.12	0.295885	11.3635	5.76234	1.97203	86122.3	1.07,6920211033.33	0.0486059	ever_bf ~ methylation	ever_bf ~ methylation + maternal_BMI + maternal_age + parity + mat_smk_preg + maternal_education + social_class + bf_intention + cell counts + SVs	1.32741	1.27447	chr16	59790180	LOC644649
cg03193489	4.1723	11.2882	0.369614	64.8645	0,263486623080.1	0.71167	-57.7194	29.2691	-1.97202	8.5664e-26	0,0.7	0.0486072	ever_bf ~ methylation	ever_bf ~ methylation + maternal_BMI + maternal_age + parity + mat_smk_preg + maternal_education + social_class + bf_intention + cell counts + SVs	1.32741	1.27447	chr8	73920979	TERF1;TERF1
cg04831594	8.01438	7.44252	1.07684	3024.14	0,6543372181.35	0.281553	33.1137	16.7918	1.97201	240479587313608	1.22,4.72648131753305e+28	0.0486079	ever_bf ~ methylation	ever_bf ~ methylation + maternal_BMI + maternal_age + parity + mat_smk_preg + maternal_education + social_class + bf_intention + cell counts + SVs	1.32741	1.27447	chrY	8501021
cg05613063	4.01152	3.0476	1.31629	55.2306	0.14,21694.56	0.188078	16.5498	8.39233	1.97201	1.53981e+07	1.11,214368830285532	0.0486085	ever_bf ~ methylation	ever_bf ~ methylation + maternal_BMI + maternal_age + parity + mat_smk_preg + maternal_education + social_class + bf_intention + cell counts + SVs	1.32741	1.27447	chr2	114256454	FOXD4L1
cg04729913	1.07826	2.92662	0.36843	2.93955	0.01,910.9	0.712552	15.5776	7.89938	1.97201	5.82468e+06	1.1,30857314177740.7	0.048609	ever_bf ~ methylation	ever_bf ~ methylation + maternal_BMI + maternal_age + parity + mat_smk_preg + maternal_education + social_class + bf_intention + cell counts + SVs	1.32741	1.27447	chr10	8094482	FLJ45983;FLJ45983
cg24352971	24.2249	30.9112	0.783691	3.31681e+10	0,6.80579938069063e+36	0.433221	145.673	73.8704	1.972	1.83998e+63	2.43,1.39485927010471e+126	0.0486092	ever_bf ~ methylation	ever_bf ~ methylation + maternal_BMI + maternal_age + parity + mat_smk_preg + maternal_education + social_class + bf_intention + cell counts + SVs	1.32741	1.27447	chr17	26578508
cg14153061	-2.09237	3.89262	-0.537523	0.123394	0,253.96	0.590907	-17.4586	8.85326	-1.97199	2.61719e-08	0,0.9	0.0486103	ever_bf ~ methylation	ever_bf ~ methylation + maternal_BMI + maternal_age + parity + mat_smk_preg + maternal_education + social_class + bf_intention + cell counts + SVs	1.32741	1.27447	chr9	102669613	STX17
cg08321129	1.9892	9.49916	0.209408	7.30967	0,890721831.71	0.83413	-52.9012	26.8265	-1.97198	1.05998e-23	0,0.73	0.048612	ever_bf ~ methylation	ever_bf ~ methylation + maternal_BMI + maternal_age + parity + mat_smk_preg + maternal_education + social_class + bf_intention + cell counts + SVs	1.32741	1.27447	chr13	78493878	EDNRB;EDNRB;EDNRB
cg22455527	1.98281	2.14481	0.92447	7.26314	0.11,486.21	0.355241	8.59797	4.3601	1.97197	5420.63	1.05,27889480.88	0.0486134	ever_bf ~ methylation	ever_bf ~ methylation + maternal_BMI + maternal_age + parity + mat_smk_preg + maternal_education + social_class + bf_intention + cell counts + SVs	1.32741	1.27447	chr7	73241878
cg06506078	91.9605	46.8542	1.96269	8.66797e+39	1.13,6.62270342624783e+79	0.0496819	223.906	113.545	1.97195	1.74208e+97	3.89,7.81008704197731e+193	0.0486149	ever_bf ~ methylation	ever_bf ~ methylation + maternal_BMI + maternal_age + parity + mat_smk_preg + maternal_education + social_class + bf_intention + cell counts + SVs	1.32741	1.27447	chr10	94608258	EXOC6;EXOC6;EXOC6
cg22867117	-13.1636	13.6661	-0.963229	1.91924e-06	0,824035.23	0.335433	61.1803	31.0254	1.97194	3.7178e+26	1.45,9.5420695393411e+52	0.048616	ever_bf ~ methylation	ever_bf ~ methylation + maternal_BMI + maternal_age + parity + mat_smk_preg + maternal_education + social_class + bf_intention + cell counts + SVs	1.32741	1.27447	chr14	23530605	ACIN1;ACIN1;ACIN1;ACIN1;ACIN1
cg09656435	0.0853083	1.31189	0.0650271	1.08905	0.08,14.25	0.948152	14.8848	7.5484	1.97192	2.91345e+06	1.09,7757807076342.03	0.0486188	ever_bf ~ methylation	ever_bf ~ methylation + maternal_BMI + maternal_age + parity + mat_smk_preg + maternal_education + social_class + bf_intention + cell counts + SVs	1.32741	1.27447	chr3	19818187
cg24716664	-0.710015	9.83566	-0.0721878	0.491637	0,115859375.53	0.942452	53.1655	26.9616	1.9719	1.22883e+23	1.38,1.09557703544353e+46	0.048621	ever_bf ~ methylation	ever_bf ~ methylation + maternal_BMI + maternal_age + parity + mat_smk_preg + maternal_education + social_class + bf_intention + cell counts + SVs	1.32741	1.27447	chr11	1006121	AP2A2
cg27558396	12.2482	10.7978	1.13432	208596	0,323996427402778	0.256659	-52.8972	26.826	-1.97186	1.06428e-23	0,0.73	0.048625	ever_bf ~ methylation	ever_bf ~ methylation + maternal_BMI + maternal_age + parity + mat_smk_preg + maternal_education + social_class + bf_intention + cell counts + SVs	1.32741	1.27447	chr19	52873277	ZNF880
cg17851657	84.0778	47.6264	1.76536	3.26986e+36	0,1.13483002990105e+77	0.077503	234.059	118.7	1.97186	4.47228e+101	4.09,4.89485752848663e+202	0.0486258	ever_bf ~ methylation	ever_bf ~ methylation + maternal_BMI + maternal_age + parity + mat_smk_preg + maternal_education + social_class + bf_intention + cell counts + SVs	1.32741	1.27447	chr7	99680296	ZNF3;ZNF3
cg16013670	-2.06409	5.85214	-0.352707	0.126934	0,12162.43	0.724308	28.6641	14.5366	1.97185	2.8098e+12	1.19,6.64534203566853e+24	0.0486263	ever_bf ~ methylation	ever_bf ~ methylation + maternal_BMI + maternal_age + parity + mat_smk_preg + maternal_education + social_class + bf_intention + cell counts + SVs	1.32741	1.27447	chr1	241804175	OPN3
cg20890313	20.3252	10.8852	1.86723	6.71605e+08	0.36,1238244127340810752	0.06187	45.0373	22.8404	1.97183	3.62622e+19	1.31,1.00366962263355e+39	0.0486294	ever_bf ~ methylation	ever_bf ~ methylation + maternal_BMI + maternal_age + parity + mat_smk_preg + maternal_education + social_class + bf_intention + cell counts + SVs	1.32741	1.27447	chr7	26904699	SKAP2
cg00611675	3.93502	5.88948	0.668143	51.163	0,5274561.47	0.504042	36.6306	18.5771	1.97182	8099997578882167	1.25,5.26747480866592e+31	0.0486301	ever_bf ~ methylation	ever_bf ~ methylation + maternal_BMI + maternal_age + parity + mat_smk_preg + maternal_education + social_class + bf_intention + cell counts + SVs	1.32741	1.27447	chr8	128748464	MYC;MYC
cg07013680	-6.80727	3.49062	-1.95016	0.00110571	0,1.03	0.0511568	-15.8104	8.01825	-1.9718	1.36029e-07	0,0.91	0.0486324	ever_bf ~ methylation	ever_bf ~ methylation + maternal_BMI + maternal_age + parity + mat_smk_preg + maternal_education + social_class + bf_intention + cell counts + SVs	1.32741	1.27447	chr15	42186124	SPTBN5;SPTBN5
cg26780677	5.17695	13.7089	0.377633	177.142	0,82719744295660.9	0.705703	72.8705	36.9564	1.9718	4.43867e+31	1.55,1.27389533178372e+63	0.0486326	ever_bf ~ methylation	ever_bf ~ methylation + maternal_BMI + maternal_age + parity + mat_smk_preg + maternal_education + social_class + bf_intention + cell counts + SVs	1.32741	1.27447	chr11	64546109	SF1;SF1;SF1;SF1;SF1;SF1;SF1;SF1
cg10367707	1.42733	3.01517	0.473382	4.16755	0.01,1536.2	0.635941	12.094	6.1336	1.97177	178798	1.07,29743078962.09	0.0486364	ever_bf ~ methylation	ever_bf ~ methylation + maternal_BMI + maternal_age + parity + mat_smk_preg + maternal_education + social_class + bf_intention + cell counts + SVs	1.32741	1.27447	chr22	49380565
cg15398400	1.52298	2.09889	0.72561	4.58587	0.07,280.57	0.468078	-9.47524	4.80547	-1.97176	7.67281e-05	0,0.95	0.0486366	ever_bf ~ methylation	ever_bf ~ methylation + maternal_BMI + maternal_age + parity + mat_smk_preg + maternal_education + social_class + bf_intention + cell counts + SVs	1.32741	1.27447	chr10	118429481	C10orf82
cg02231813	-3.1899	3.65274	-0.873291	0.0411759	0,52.96	0.382504	-16.5034	8.36988	-1.97176	6.80266e-08	0,0.91	0.0486373	ever_bf ~ methylation	ever_bf ~ methylation + maternal_BMI + maternal_age + parity + mat_smk_preg + maternal_education + social_class + bf_intention + cell counts + SVs	1.32741	1.27447	chr6	110296922
cg06617490	-2.06625	1.9261	-1.07276	0.126659	0,5.52	0.283377	-8.6096	4.36648	-1.97175	0.000182347	0,0.95	0.0486381	ever_bf ~ methylation	ever_bf ~ methylation + maternal_BMI + maternal_age + parity + mat_smk_preg + maternal_education + social_class + bf_intention + cell counts + SVs	1.32741	1.27447	chr8	144158344
cg11193681	-1.86849	1.74734	-1.06933	0.154357	0.01,4.74	0.284921	7.43817	3.77239	1.97174	1699.64	1.05,2763616.16	0.0486391	ever_bf ~ methylation	ever_bf ~ methylation + maternal_BMI + maternal_age + parity + mat_smk_preg + maternal_education + social_class + bf_intention + cell counts + SVs	1.32741	1.27447	chrX	118986581	UPF3B;UPF3B
cg15765129	-7.2081	27.9286	-0.25809	0.000740566	0,4.39411561525532e+20	0.796337	133.425	67.6692	1.97173	8.82577e+57	2.21,3.52307167651206e+115	0.048641	ever_bf ~ methylation	ever_bf ~ methylation + maternal_BMI + maternal_age + parity + mat_smk_preg + maternal_education + social_class + bf_intention + cell counts + SVs	1.32741	1.27447	chr19	50376454	AKT1S1;AKT1S1;AKT1S1
cg21044865	-11.6598	8.80325	-1.32449	8.63379e-06	0,268.96	0.18534	-37.3897	18.9631	-1.97171	5.77907e-17	0,0.8	0.0486428	ever_bf ~ methylation	ever_bf ~ methylation + maternal_BMI + maternal_age + parity + mat_smk_preg + maternal_education + social_class + bf_intention + cell counts + SVs	1.32741	1.27447	chr12	132529502	EP400
cg16505623	-0.114173	1.16796	-0.0977543	0.892104	0.09,8.8	0.922127	6.8611	3.4799	1.97164	954.415	1.04,874749.16	0.0486508	ever_bf ~ methylation	ever_bf ~ methylation + maternal_BMI + maternal_age + parity + mat_smk_preg + maternal_education + social_class + bf_intention + cell counts + SVs	1.32741	1.27447	chr2	75929513	C2orf3
cg04173048	2.04404	2.37555	0.860449	7.72172	0.07,812.49	0.389542	13.7503	6.97414	1.97161	936850	1.08,809419715867.32	0.0486541	ever_bf ~ methylation	ever_bf ~ methylation + maternal_BMI + maternal_age + parity + mat_smk_preg + maternal_education + social_class + bf_intention + cell counts + SVs	1.32741	1.27447	chr14	96747035
cg08653747	9.19918	5.04686	1.82275	9889.03	0.5,195491957.96	0.0683408	40.6163	20.6006	1.97161	4.35947e+17	1.27,1.49626412551127e+35	0.0486543	ever_bf ~ methylation	ever_bf ~ methylation + maternal_BMI + maternal_age + parity + mat_smk_preg + maternal_education + social_class + bf_intention + cell counts + SVs	1.32741	1.27447	chr20	62463401
cg11495966	-3.79613	2.37628	-1.59751	0.0224575	0,2.37	0.110153	-11.0993	5.62959	-1.97159	1.51233e-05	0,0.94	0.0486559	ever_bf ~ methylation	ever_bf ~ methylation + maternal_BMI + maternal_age + parity + mat_smk_preg + maternal_education + social_class + bf_intention + cell counts + SVs	1.32741	1.27447	chr4	76932279	ART3
cg03160057	-3.28371	4.86254	-0.675307	0.037489	0,516.39	0.499481	30.9491	15.6976	1.97158	2.7607e+13	1.2,6.35450251684111e+26	0.0486574	ever_bf ~ methylation	ever_bf ~ methylation + maternal_BMI + maternal_age + parity + mat_smk_preg + maternal_education + social_class + bf_intention + cell counts + SVs	1.32741	1.27447	chr12	122432338	WDR66
cg13351621	-0.874975	4.50197	-0.194354	0.416873	0,2832.42	0.845899	19.6927	9.98831	1.97158	3.56816e+08	1.12,113414618329686704	0.0486579	ever_bf ~ methylation	ever_bf ~ methylation + maternal_BMI + maternal_age + parity + mat_smk_preg + maternal_education + social_class + bf_intention + cell counts + SVs	1.32741	1.27447	chr6	10952381	SYCP2L
cg08264335	-4.196	6.94345	-0.60431	0.0150557	0,12248.57	0.545637	64.0837	32.5048	1.97152	6.77932e+27	1.45,3.16086582056638e+55	0.0486649	ever_bf ~ methylation	ever_bf ~ methylation + maternal_BMI + maternal_age + parity + mat_smk_preg + maternal_education + social_class + bf_intention + cell counts + SVs	1.32741	1.27447	chr1	169681333	SELL
cg12635191	-1.39697	6.5363	-0.213724	0.247346	0,90597.32	0.830762	-27.5431	13.9706	-1.9715	1.09192e-12	0,0.85	0.0486667	ever_bf ~ methylation	ever_bf ~ methylation + maternal_BMI + maternal_age + parity + mat_smk_preg + maternal_education + social_class + bf_intention + cell counts + SVs	1.32741	1.27447	chr1	3111644	PRDM16;PRDM16
cg13823120	-0.426526	2.02319	-0.210819	0.652773	0.01,34.43	0.833029	-11.0563	5.60816	-1.97146	1.57879e-05	0,0.94	0.0486711	ever_bf ~ methylation	ever_bf ~ methylation + maternal_BMI + maternal_age + parity + mat_smk_preg + maternal_education + social_class + bf_intention + cell counts + SVs	1.32741	1.27447	chr9	90112125	DAPK1
cg09560590	3.39023	2.68258	1.26379	29.6727	0.15,5699.18	0.206304	12.5711	6.37655	1.97145	288101	1.08,77157467036.88	0.0486723	ever_bf ~ methylation	ever_bf ~ methylation + maternal_BMI + maternal_age + parity + mat_smk_preg + maternal_education + social_class + bf_intention + cell counts + SVs	1.32741	1.27447	chr5	143191663	HMHB1
cg23875319	0.95095	2.40489	0.395424	2.58817	0.02,288.45	0.69253	11.5822	5.87496	1.97145	107171	1.07,10738600236.03	0.0486728	ever_bf ~ methylation	ever_bf ~ methylation + maternal_BMI + maternal_age + parity + mat_smk_preg + maternal_education + social_class + bf_intention + cell counts + SVs	1.32741	1.27447	chr10	126296314	LHPP;LHPP
ch.14.28343813R	1.79448	4.49019	0.399646	6.01637	0,39944.56	0.689417	23.7171	12.0303	1.97145	1.99618e+10	1.15,3.47214353573357e+20	0.0486729	ever_bf ~ methylation	ever_bf ~ methylation + maternal_BMI + maternal_age + parity + mat_smk_preg + maternal_education + social_class + bf_intention + cell counts + SVs	1.32741	1.27447	chr14	29274062
cg08949974	2.68263	2.34778	1.14262	14.6235	0.15,1457.21	0.253194	13.9166	7.05907	1.97145	1.10634e+06	1.08,1128995111280.05	0.0486729	ever_bf ~ methylation	ever_bf ~ methylation + maternal_BMI + maternal_age + parity + mat_smk_preg + maternal_education + social_class + bf_intention + cell counts + SVs	1.32741	1.27447	chr4	40632860	RBM47
cg01415527	-32.9269	12.8631	-2.5598	5.01213e-15	0,0	0.0104733	-69.7477	35.3794	-1.97142	5.11639e-31	0,0.67	0.0486757	ever_bf ~ methylation	ever_bf ~ methylation + maternal_BMI + maternal_age + parity + mat_smk_preg + maternal_education + social_class + bf_intention + cell counts + SVs	1.32741	1.27447	chr19	1110591	SBNO2;SBNO2
cg19632206	2.65532	4.49292	0.591001	14.2296	0,94982.48	0.55452	26.609	13.4974	1.97141	3.59859e+11	1.17,1.11012480790704e+23	0.0486768	ever_bf ~ methylation	ever_bf ~ methylation + maternal_BMI + maternal_age + parity + mat_smk_preg + maternal_education + social_class + bf_intention + cell counts + SVs	1.32741	1.27447	chr1	190446756	FAM5C;FAM5C
cg17366808	-14.3283	14.6444	-0.978419	5.98805e-07	0,1749156.97	0.327867	-65.2983	33.1228	-1.9714	4.37845e-29	0,0.69	0.0486781	ever_bf ~ methylation	ever_bf ~ methylation + maternal_BMI + maternal_age + parity + mat_smk_preg + maternal_education + social_class + bf_intention + cell counts + SVs	1.32741	1.27447	chr15	73735476	C15orf60
cg18621819	-1.76271	3.32902	-0.529499	0.171579	0,117	0.596459	-17.856	9.05752	-1.9714	1.75892e-08	0,0.9	0.0486783	ever_bf ~ methylation	ever_bf ~ methylation + maternal_BMI + maternal_age + parity + mat_smk_preg + maternal_education + social_class + bf_intention + cell counts + SVs	1.32741	1.27447	chr5	178651074	ADAMTS2;ADAMTS2
cg27430369	-1.46425	1.18414	-1.23655	0.231252	0.02,2.36	0.216254	-5.79491	2.93952	-1.97138	0.003043	0,0.97	0.0486803	ever_bf ~ methylation	ever_bf ~ methylation + maternal_BMI + maternal_age + parity + mat_smk_preg + maternal_education + social_class + bf_intention + cell counts + SVs	1.32741	1.27447	chr2	503745
cg08210681	-3.1081	2.23489	-1.39072	0.0446858	0,3.57	0.164311	-12.0875	6.13156	-1.97136	5.6295e-06	0,0.93	0.0486833	ever_bf ~ methylation	ever_bf ~ methylation + maternal_BMI + maternal_age + parity + mat_smk_preg + maternal_education + social_class + bf_intention + cell counts + SVs	1.32741	1.27447	chr11	130026698
cg04318279	-1.53667	3.0135	-0.509928	0.215096	0,79.03	0.610102	19.0971	9.68732	1.97135	1.96686e+08	1.12,34656782674403620	0.0486837	ever_bf ~ methylation	ever_bf ~ methylation + maternal_BMI + maternal_age + parity + mat_smk_preg + maternal_education + social_class + bf_intention + cell counts + SVs	1.32741	1.27447	chr11	112830149
cg08823027	-0.336006	4.70943	-0.0713474	0.714619	0,7291.59	0.943121	20.5971	10.4482	1.97135	8.81439e+08	1.13,690074010264662912	0.0486842	ever_bf ~ methylation	ever_bf ~ methylation + maternal_BMI + maternal_age + parity + mat_smk_preg + maternal_education + social_class + bf_intention + cell counts + SVs	1.32741	1.27447	chr21	35831958	KCNE1;KCNE1;KCNE1
cg13957928	-4.65376	2.34253	-1.98664	0.00952573	0,0.94	0.0469628	-10.8425	5.50003	-1.97135	1.95514e-05	0,0.94	0.0486844	ever_bf ~ methylation	ever_bf ~ methylation + maternal_BMI + maternal_age + parity + mat_smk_preg + maternal_education + social_class + bf_intention + cell counts + SVs	1.32741	1.27447	chr10	131151535
cg02457085	1.46827	2.96716	0.49484	4.34173	0.01,1456.68	0.620713	13.7901	6.99533	1.97133	974930	1.08,878054210339.44	0.048686	ever_bf ~ methylation	ever_bf ~ methylation + maternal_BMI + maternal_age + parity + mat_smk_preg + maternal_education + social_class + bf_intention + cell counts + SVs	1.32741	1.27447	chr1	110457683	CSF1;CSF1;CSF1;CSF1
cg08080008	176.938	72.352	2.44552	6.97063e+76	1803206109332454,2.69462746750562e+138	0.0144643	328.876	166.829	1.97133	6.74346e+142	6.62,6.8677107889641e+284	0.048686	ever_bf ~ methylation	ever_bf ~ methylation + maternal_BMI + maternal_age + parity + mat_smk_preg + maternal_education + social_class + bf_intention + cell counts + SVs	1.32741	1.27447	chr16	2009616	NDUFB10;NDUFB10
cg14024637	1.79639	1.95683	0.91801	6.02784	0.13,279.16	0.358613	-10.8205	5.48898	-1.97131	1.99857e-05	0,0.94	0.0486881	ever_bf ~ methylation	ever_bf ~ methylation + maternal_BMI + maternal_age + parity + mat_smk_preg + maternal_education + social_class + bf_intention + cell counts + SVs	1.32741	1.27447	chrX	153041375	PLXNB3;PLXNB3
cg02065478	3.15113	4.35378	0.723769	23.3624	0,118721.86	0.469208	23.9104	12.1292	1.97131	2.42198e+10	1.15,5.11390212999073e+20	0.0486882	ever_bf ~ methylation	ever_bf ~ methylation + maternal_BMI + maternal_age + parity + mat_smk_preg + maternal_education + social_class + bf_intention + cell counts + SVs	1.32741	1.27447	chr13	111667044
cg08728285	4.16332	6.33038	0.657674	64.2848	0,15726523.25	0.510748	29.5711	15.0007	1.97131	6.95904e+12	1.18,4.08712041154022e+25	0.0486884	ever_bf ~ methylation	ever_bf ~ methylation + maternal_BMI + maternal_age + parity + mat_smk_preg + maternal_education + social_class + bf_intention + cell counts + SVs	1.32741	1.27447	chr2	27149133	DPYSL5
cg25190573	-2.36779	2.61286	-0.906207	0.0936875	0,15.7	0.364826	-14.6464	7.42988	-1.97128	4.35664e-07	0,0.92	0.0486916	ever_bf ~ methylation	ever_bf ~ methylation + maternal_BMI + maternal_age + parity + mat_smk_preg + maternal_education + social_class + bf_intention + cell counts + SVs	1.32741	1.27447	chr4	185721490	ACSL1;SLED1
cg01453529	3.41003	2.29536	1.48562	30.2662	0.34,2721.5	0.13738	11.5139	5.84085	1.97127	100097	1.07,9381062509.04	0.048693	ever_bf ~ methylation	ever_bf ~ methylation + maternal_BMI + maternal_age + parity + mat_smk_preg + maternal_education + social_class + bf_intention + cell counts + SVs	1.32741	1.27447	chr11	10209919	SBF2
cg18197092	-0.520363	3.71097	-0.140223	0.594305	0,856.74	0.888484	14.917	7.56722	1.97127	3.00867e+06	1.09,8312319958165.84	0.0486934	ever_bf ~ methylation	ever_bf ~ methylation + maternal_BMI + maternal_age + parity + mat_smk_preg + maternal_education + social_class + bf_intention + cell counts + SVs	1.32741	1.27447	chr4	117626456
cg10563131	-0.35488	1.7851	-0.198801	0.701257	0.02,23.19	0.842418	-8.90457	4.51724	-1.97124	0.000135768	0,0.95	0.0486962	ever_bf ~ methylation	ever_bf ~ methylation + maternal_BMI + maternal_age + parity + mat_smk_preg + maternal_education + social_class + bf_intention + cell counts + SVs	1.32741	1.27447	chr22	50636443	TRABD
cg15426660	5.67539	5.59169	1.01497	291.603	0.01,16770043.83	0.310121	28.5596	14.4882	1.97123	2.53098e+12	1.18,5.44376707134548e+24	0.0486973	ever_bf ~ methylation	ever_bf ~ methylation + maternal_BMI + maternal_age + parity + mat_smk_preg + maternal_education + social_class + bf_intention + cell counts + SVs	1.32741	1.27447	chr7	140347007
cg23068797	13.584	5.77855	2.35076	793325	9.56,65803606951.13	0.018735	27.9406	14.1742	1.97123	1.3629e+12	1.17,1.58417091072772e+24	0.0486977	ever_bf ~ methylation	ever_bf ~ methylation + maternal_BMI + maternal_age + parity + mat_smk_preg + maternal_education + social_class + bf_intention + cell counts + SVs	1.32741	1.27447	chr19	10928549	DNM2;MIR199A1;DNM2;DNM2;DNM2
cg09913449	1.28923	4.4535	0.289488	3.63	0,22428.44	0.772208	21.248	10.7791	1.97121	1.68995e+09	1.13,2530773860299488256	0.0486995	ever_bf ~ methylation	ever_bf ~ methylation + maternal_BMI + maternal_age + parity + mat_smk_preg + maternal_education + social_class + bf_intention + cell counts + SVs	1.32741	1.27447	chr8	42400586	C8orf40;C8orf40;C8orf40;C8orf40
cg22775789	-0.130289	2.2983	-0.0566894	0.877842	0.01,79.39	0.954793	9.96948	5.05754	1.97121	21364.3	1.06,431274485.9	0.0486997	ever_bf ~ methylation	ever_bf ~ methylation + maternal_BMI + maternal_age + parity + mat_smk_preg + maternal_education + social_class + bf_intention + cell counts + SVs	1.32741	1.27447	chr12	56694541	CS
cg25117091	-4.02623	2.63178	-1.52985	0.0178414	0,3.1	0.126053	-11.9126	6.04331	-1.97121	6.70507e-06	0,0.93	0.0486998	ever_bf ~ methylation	ever_bf ~ methylation + maternal_BMI + maternal_age + parity + mat_smk_preg + maternal_education + social_class + bf_intention + cell counts + SVs	1.32741	1.27447	chr4	40518143	RBM47;RBM47
cg00109062	4.67691	4.02809	1.16107	107.438	0.04,288364.17	0.245612	17.2685	8.76045	1.97119	3.15953e+07	1.1,905038545393037	0.048702	ever_bf ~ methylation	ever_bf ~ methylation + maternal_BMI + maternal_age + parity + mat_smk_preg + maternal_education + social_class + bf_intention + cell counts + SVs	1.32741	1.27447	chr20	39655980	TOP1
cg08140634	310.4	122.508	2.53371	6.38159e+134	3.34159713129252e+30,1.21871957480822e+239	0.0112862	560.163	284.181	1.97115	1.8873e+243	23.78,Inf	0.0487066	ever_bf ~ methylation	ever_bf ~ methylation + maternal_BMI + maternal_age + parity + mat_smk_preg + maternal_education + social_class + bf_intention + cell counts + SVs	1.32741	1.27447	chr22	21356518	FLJ39582;FLJ39582;THAP7;THAP7
cg20241342	-3.27266	3.6448	-0.897898	0.0379056	0,48	0.36924	-23.6052	11.9753	-1.97115	5.60291e-11	0,0.88	0.0487067	ever_bf ~ methylation	ever_bf ~ methylation + maternal_BMI + maternal_age + parity + mat_smk_preg + maternal_education + social_class + bf_intention + cell counts + SVs	1.32741	1.27447	chr17	80540758	FOXK2
cg00664446	-1.46438	6.31985	-0.231712	0.23122	0,55409.92	0.816762	-29.3546	14.8923	-1.97112	1.78428e-13	0,0.85	0.0487101	ever_bf ~ methylation	ever_bf ~ methylation + maternal_BMI + maternal_age + parity + mat_smk_preg + maternal_education + social_class + bf_intention + cell counts + SVs	1.32741	1.27447	chr6	134141554	MGC34034;MGC34034
cg04105547	-17.4828	7.76469	-2.25158	2.55451e-08	0,0.1	0.0243488	-40.0602	20.3236	-1.97112	4.00031e-18	0,0.8	0.0487103	ever_bf ~ methylation	ever_bf ~ methylation + maternal_BMI + maternal_age + parity + mat_smk_preg + maternal_education + social_class + bf_intention + cell counts + SVs	1.32741	1.27447	chr16	965857	LMF1
cg22290117	1.19659	1.60985	0.743292	3.30881	0.14,77.63	0.457305	8.04121	4.07952	1.97112	3106.36	1.05,9221626.22	0.0487104	ever_bf ~ methylation	ever_bf ~ methylation + maternal_BMI + maternal_age + parity + mat_smk_preg + maternal_education + social_class + bf_intention + cell counts + SVs	1.32741	1.27447	chr20	57427173	GNAS;GNAS;GNAS;GNASAS
cg18273278	-1.47129	2.52922	-0.581715	0.229629	0,32.65	0.560758	11.709	5.94031	1.97112	121665	1.07,13856570047.77	0.0487107	ever_bf ~ methylation	ever_bf ~ methylation + maternal_BMI + maternal_age + parity + mat_smk_preg + maternal_education + social_class + bf_intention + cell counts + SVs	1.32741	1.27447	chr7	156297315
cg21281799	-4.2897	4.91525	-0.872734	0.013709	0,209.39	0.382808	-25.162	12.7654	-1.97112	1.18111e-11	0,0.87	0.0487107	ever_bf ~ methylation	ever_bf ~ methylation + maternal_BMI + maternal_age + parity + mat_smk_preg + maternal_education + social_class + bf_intention + cell counts + SVs	1.32741	1.27447	chr12	68041322	DYRK2;DYRK2
cg12549321	35.2069	19.2396	1.82992	1950602094074454	0.08,4.64760310576352e+31	0.0672617	107.466	54.521	1.97109	4.69753e+46	1.83,1.2051648190778e+93	0.0487131	ever_bf ~ methylation	ever_bf ~ methylation + maternal_BMI + maternal_age + parity + mat_smk_preg + maternal_education + social_class + bf_intention + cell counts + SVs	1.32741	1.27447	chr1	59762793	FGGY;FGGY;FGGY;FGGY
cg20430807	-2.85424	6.67461	-0.427626	0.0575996	0,27667.19	0.668923	40.1424	20.3657	1.97107	2.71399e+17	1.25,5.87869152236729e+34	0.0487155	ever_bf ~ methylation	ever_bf ~ methylation + maternal_BMI + maternal_age + parity + mat_smk_preg + maternal_education + social_class + bf_intention + cell counts + SVs	1.32741	1.27447	chr20	62168955	PTK6
cg19708992	0.678527	2.47318	0.274355	1.97097	0.02,251.13	0.783812	14.0633	7.13484	1.97107	1.28113e+06	1.08,1516666024250.78	0.0487159	ever_bf ~ methylation	ever_bf ~ methylation + maternal_BMI + maternal_age + parity + mat_smk_preg + maternal_education + social_class + bf_intention + cell counts + SVs	1.32741	1.27447	chr21	32014658	KRTAP20-3
cg08776832	3.28483	7.67789	0.427829	26.7044	0,91651200.04	0.668776	-35.4953	18.0082	-1.97106	3.84217e-16	0,0.82	0.0487164	ever_bf ~ methylation	ever_bf ~ methylation + maternal_BMI + maternal_age + parity + mat_smk_preg + maternal_education + social_class + bf_intention + cell counts + SVs	1.32741	1.27447	chr8	31496699	NRG1
cg02915437	0.473824	3.47155	0.136488	1.60612	0,1448.17	0.891436	17.102	8.6766	1.97105	2.67498e+07	1.1,650115453085048	0.0487178	ever_bf ~ methylation	ever_bf ~ methylation + maternal_BMI + maternal_age + parity + mat_smk_preg + maternal_education + social_class + bf_intention + cell counts + SVs	1.32741	1.27447	chr3	133142442	BFSP2
cg06528830	277.325	98.1756	2.82479	2.75906e+120	7.44781736542927e+36,1.02210240632304e+204	0.0047312	486.112	246.625	1.97105	1.30481e+211	15.27,Inf	0.048718	ever_bf ~ methylation	ever_bf ~ methylation + maternal_BMI + maternal_age + parity + mat_smk_preg + maternal_education + social_class + bf_intention + cell counts + SVs	1.32741	1.27447	chr8	124054578	DERL1;DERL1;DERL1;DERL1
cg27477419	0.54939	5.5531	0.0989339	1.7322	0,92361.51	0.921191	29.3083	14.8695	1.97103	5.35081e+12	1.18,2.43003555203349e+25	0.0487205	ever_bf ~ methylation	ever_bf ~ methylation + maternal_BMI + maternal_age + parity + mat_smk_preg + maternal_education + social_class + bf_intention + cell counts + SVs	1.32741	1.27447	chr17	75567407
cg18465945	-4.02551	2.05841	-1.95564	0.0178543	0,1.01	0.0505078	-9.2307	4.68321	-1.97102	9.79845e-05	0,0.95	0.0487218	ever_bf ~ methylation	ever_bf ~ methylation + maternal_BMI + maternal_age + parity + mat_smk_preg + maternal_education + social_class + bf_intention + cell counts + SVs	1.32741	1.27447	chr17	17465682	PEMT;PEMT;PEMT
cg07392829	7.56425	6.52988	1.15841	1928.02	0.01,697358668.07	0.246698	29.8989	15.1693	1.97101	9.65855e+12	1.18,7.89382247606135e+25	0.0487227	ever_bf ~ methylation	ever_bf ~ methylation + maternal_BMI + maternal_age + parity + mat_smk_preg + maternal_education + social_class + bf_intention + cell counts + SVs	1.32741	1.27447	chr21	31964616	KRTAP6-3
cg21368354	-6.4579	10.9471	-0.589917	0.00156808	0,3264098.2	0.555246	-44.5341	22.5946	-1.971	4.56139e-20	0,0.78	0.0487233	ever_bf ~ methylation	ever_bf ~ methylation + maternal_BMI + maternal_age + parity + mat_smk_preg + maternal_education + social_class + bf_intention + cell counts + SVs	1.32741	1.27447	chr13	111267856	CARKD
cg03426344	-0.507304	1.74317	-0.291024	0.602117	0.02,18.34	0.771033	-8.9512	4.54145	-1.971	0.000129582	0,0.95	0.0487238	ever_bf ~ methylation	ever_bf ~ methylation + maternal_BMI + maternal_age + parity + mat_smk_preg + maternal_education + social_class + bf_intention + cell counts + SVs	1.32741	1.27447	chrX	16964341	REPS2;REPS2
cg14089945	-1.67567	2.22439	-0.753317	0.187182	0,14.65	0.451259	10.5184	5.33661	1.971	36991.7	1.06,1290378408	0.048724	ever_bf ~ methylation	ever_bf ~ methylation + maternal_BMI + maternal_age + parity + mat_smk_preg + maternal_education + social_class + bf_intention + cell counts + SVs	1.32741	1.27447	chr6	31538984	LTA;LTA
cg03377396	-11.5392	9.67275	-1.19296	9.74026e-06	0,1667.95	0.232884	-37.7681	19.1621	-1.97099	3.9583e-17	0,0.81	0.0487255	ever_bf ~ methylation	ever_bf ~ methylation + maternal_BMI + maternal_age + parity + mat_smk_preg + maternal_education + social_class + bf_intention + cell counts + SVs	1.32741	1.27447	chr3	114070292	ZBTB20;ZBTB20;ZBTB20;ZBTB20;ZBTB20;ZBTB20;ZBTB20
cg19255853	21.1875	15.2742	1.38714	1.59075e+09	0,1.59683262455375e+22	0.165399	87.1722	44.2278	1.97098	7.21785e+37	1.63,3.20533146251298e+75	0.0487259	ever_bf ~ methylation	ever_bf ~ methylation + maternal_BMI + maternal_age + parity + mat_smk_preg + maternal_education + social_class + bf_intention + cell counts + SVs	1.32741	1.27447	chr4	6675611	LOC93622
cg04275692	-1.62647	2.34049	-0.694928	0.196622	0,19.32	0.4871	11.3409	5.75406	1.97094	84197.1	1.06,6656537113.74	0.0487304	ever_bf ~ methylation	ever_bf ~ methylation + maternal_BMI + maternal_age + parity + mat_smk_preg + maternal_education + social_class + bf_intention + cell counts + SVs	1.32741	1.27447	chr7	45610627
cg02372225	-1.2404	1.82672	-0.679033	0.289269	0.01,10.38	0.497117	10.3634	5.25812	1.97093	31679.1	1.06,947495732.34	0.0487314	ever_bf ~ methylation	ever_bf ~ methylation + maternal_BMI + maternal_age + parity + mat_smk_preg + maternal_education + social_class + bf_intention + cell counts + SVs	1.32741	1.27447	chr2	86251438	LOC90784
cg15223102	49.4426	25.2915	1.95491	2.96935e+21	0.88,1.00278254375508e+43	0.0505934	140.428	71.2497	1.97092	9.70618e+60	2.18,4.32563823426467e+121	0.0487325	ever_bf ~ methylation	ever_bf ~ methylation + maternal_BMI + maternal_age + parity + mat_smk_preg + maternal_education + social_class + bf_intention + cell counts + SVs	1.32741	1.27447	chr19	33166151	ANKRD27;RGS9BP
cg14214165	-1.63044	1.83269	-0.889641	0.195844	0.01,7.11	0.373659	-8.70184	4.41512	-1.97092	0.00016628	0,0.95	0.0487335	ever_bf ~ methylation	ever_bf ~ methylation + maternal_BMI + maternal_age + parity + mat_smk_preg + maternal_education + social_class + bf_intention + cell counts + SVs	1.32741	1.27447	chr2	218777482	TNS1
cg03002848	-15.7285	8.76252	-1.79497	1.47645e-07	0,4.25	0.0726588	-34.1765	17.3404	-1.97091	1.43667e-15	0,0.83	0.048734	ever_bf ~ methylation	ever_bf ~ methylation + maternal_BMI + maternal_age + parity + mat_smk_preg + maternal_education + social_class + bf_intention + cell counts + SVs	1.32741	1.27447	chr10	135050343	VENTX
cg24508974	10.1726	5.29699	1.92045	26176.3	0.81,844878583.28	0.0548008	34.0538	17.2783	1.9709	615731038611278	1.21,3.14052516261749e+29	0.0487355	ever_bf ~ methylation	ever_bf ~ methylation + maternal_BMI + maternal_age + parity + mat_smk_preg + maternal_education + social_class + bf_intention + cell counts + SVs	1.32741	1.27447	chr10	103330391
cg18027014	-5.49699	2.55886	-2.14822	0.00409911	0,0.62	0.0316967	19.5647	9.92678	1.9709	3.13924e+08	1.11,88444159726034528	0.0487356	ever_bf ~ methylation	ever_bf ~ methylation + maternal_BMI + maternal_age + parity + mat_smk_preg + maternal_education + social_class + bf_intention + cell counts + SVs	1.32741	1.27447	chr11	71953387	PHOX2A
cg17603321	-11.1136	28.1138	-0.395306	1.49087e-05	0,12717984246960746496	0.692617	-118.794	60.2742	-1.97089	2.56157e-52	0,0.52	0.0487366	ever_bf ~ methylation	ever_bf ~ methylation + maternal_BMI + maternal_age + parity + mat_smk_preg + maternal_education + social_class + bf_intention + cell counts + SVs	1.32741	1.27447	chr2	9696605	ADAM17
cg14967393	-0.607324	2.73982	-0.221666	0.544807	0,117.06	0.824574	13.296	6.74623	1.97088	594817	1.08,328769486435.5	0.0487377	ever_bf ~ methylation	ever_bf ~ methylation + maternal_BMI + maternal_age + parity + mat_smk_preg + maternal_education + social_class + bf_intention + cell counts + SVs	1.32741	1.27447	chr5	55265996	IL6ST;IL6ST
cg08323441	-0.331398	2.79045	-0.118762	0.717919	0,170.35	0.905464	15.1228	7.6732	1.97085	3.69598e+06	1.09,12568801951937.6	0.0487407	ever_bf ~ methylation	ever_bf ~ methylation + maternal_BMI + maternal_age + parity + mat_smk_preg + maternal_education + social_class + bf_intention + cell counts + SVs	1.32741	1.27447	chr6	32025604	TNXB
cg25565082	0.209641	2.07896	0.100839	1.23323	0.02,72.56	0.919678	-11.7436	5.95869	-1.97083	7.94028e-06	0,0.94	0.0487433	ever_bf ~ methylation	ever_bf ~ methylation + maternal_BMI + maternal_age + parity + mat_smk_preg + maternal_education + social_class + bf_intention + cell counts + SVs	1.32741	1.27447	chr17	78156236	CARD14
cg08347473	-0.0632509	2.48639	-0.0254388	0.938708	0.01,122.74	0.979705	-12.8395	6.51496	-1.97077	2.65394e-06	0,0.93	0.0487506	ever_bf ~ methylation	ever_bf ~ methylation + maternal_BMI + maternal_age + parity + mat_smk_preg + maternal_education + social_class + bf_intention + cell counts + SVs	1.32741	1.27447	chr17	78092826	GAA;GAA;GAA
cg05588228	3.62964	7.03167	0.516185	37.6994	0,36459982.21	0.605725	37.7143	19.1369	1.97077	2.39386e+16	1.23,4.66357596635289e+32	0.0487506	ever_bf ~ methylation	ever_bf ~ methylation + maternal_BMI + maternal_age + parity + mat_smk_preg + maternal_education + social_class + bf_intention + cell counts + SVs	1.32741	1.27447	chr5	145132641
cg18015809	1.37091	3.23572	0.42368	3.93893	0.01,2237.07	0.671799	15.6871	7.9599	1.97077	6.49859e+06	1.09,38763488403346.6	0.0487507	ever_bf ~ methylation	ever_bf ~ methylation + maternal_BMI + maternal_age + parity + mat_smk_preg + maternal_education + social_class + bf_intention + cell counts + SVs	1.32741	1.27447	chr6	47202254	TNFRSF21
cg14634687	1.71919	2.72845	0.630098	5.58	0.03,1172.56	0.528631	12.5877	6.38724	1.97075	292921	1.07,80109051480.69	0.0487526	ever_bf ~ methylation	ever_bf ~ methylation + maternal_BMI + maternal_age + parity + mat_smk_preg + maternal_education + social_class + bf_intention + cell counts + SVs	1.32741	1.27447	chr17	47094252	IGF2BP1;IGF2BP1
cg16707600	29.0671	16.0092	1.81565	4.20411e+12	0.1,1.78218731573024e+26	0.0694237	85.4979	43.3837	1.97074	1.35288e+37	1.59,1.14880598453008e+74	0.0487541	ever_bf ~ methylation	ever_bf ~ methylation + maternal_BMI + maternal_age + parity + mat_smk_preg + maternal_education + social_class + bf_intention + cell counts + SVs	1.32741	1.27447	chr16	30406533	ZNF48
cg09253508	25.2679	11.071	2.28235	9.41303e+10	35.47,2.49782224134872e+20	0.0224685	63.4196	32.1809	1.97072	3.48972e+27	1.41,8.62409804606166e+54	0.0487555	ever_bf ~ methylation	ever_bf ~ methylation + maternal_BMI + maternal_age + parity + mat_smk_preg + maternal_education + social_class + bf_intention + cell counts + SVs	1.32741	1.27447	chr19	12721610	ZNF490;ZNF791;ZNF490
cg05113623	125.562	52.8146	2.3774	3.39395e+54	3750046446.45,3.07166033590855e+99	0.017435	208.528	105.816	1.97065	3.65079e+90	3.09,4.31653584246583e+180	0.0487634	ever_bf ~ methylation	ever_bf ~ methylation + maternal_BMI + maternal_age + parity + mat_smk_preg + maternal_education + social_class + bf_intention + cell counts + SVs	1.32741	1.27447	chr2	24714487
cg03169876	4.40613	6.507	0.677136	81.9513	0,28341844.47	0.49832	-62.5269	31.7293	-1.97063	6.99701e-28	0,0.71	0.0487658	ever_bf ~ methylation	ever_bf ~ methylation + maternal_BMI + maternal_age + parity + mat_smk_preg + maternal_education + social_class + bf_intention + cell counts + SVs	1.32741	1.27447	chr13	21750926	MRP63;SKA3;SKA3
cg04934305	-7.28632	2.82979	-2.57487	0.000684841	0,0.18	0.0100279	-13.429	6.81472	-1.97059	1.47178e-06	0,0.93	0.0487705	ever_bf ~ methylation	ever_bf ~ methylation + maternal_BMI + maternal_age + parity + mat_smk_preg + maternal_education + social_class + bf_intention + cell counts + SVs	1.32741	1.27447	chr1	17421315	PADI2
cg07343790	-2.56799	1.95717	-1.31209	0.0766898	0,3.55	0.18949	12.5566	6.372	1.97058	283953	1.07,75371095530.92	0.0487716	ever_bf ~ methylation	ever_bf ~ methylation + maternal_BMI + maternal_age + parity + mat_smk_preg + maternal_education + social_class + bf_intention + cell counts + SVs	1.32741	1.27447	chr13	113528166	ATP11A;ATP11A
cg23575603	-2.32691	2.02633	-1.14834	0.0975967	0,5.18	0.25083	-9.58363	4.86335	-1.97058	6.88469e-05	0,0.95	0.048772	ever_bf ~ methylation	ever_bf ~ methylation + maternal_BMI + maternal_age + parity + mat_smk_preg + maternal_education + social_class + bf_intention + cell counts + SVs	1.32741	1.27447	chr13	50707753
cg17338615	9.41007	5.32235	1.76803	12210.8	0.36,414207900.33	0.0770559	24.0244	12.1915	1.97058	2.71423e+10	1.14,6.47560550792661e+20	0.0487721	ever_bf ~ methylation	ever_bf ~ methylation + maternal_BMI + maternal_age + parity + mat_smk_preg + maternal_education + social_class + bf_intention + cell counts + SVs	1.32741	1.27447	chr6	31647552	LY6G5C
cg09883264	5.12431	8.86164	0.578257	168.058	0,5870081016.86	0.56309	40.6525	20.6298	1.97058	4.52026e+17	1.24,1.64277874070825e+35	0.0487725	ever_bf ~ methylation	ever_bf ~ methylation + maternal_BMI + maternal_age + parity + mat_smk_preg + maternal_education + social_class + bf_intention + cell counts + SVs	1.32741	1.27447	chr5	141489170	NDFIP1
cg22907258	-14.8419	7.00327	-2.11928	3.58297e-07	0,0.33	0.0340666	-30.6905	15.5745	-1.97056	4.69103e-14	0,0.85	0.0487743	ever_bf ~ methylation	ever_bf ~ methylation + maternal_BMI + maternal_age + parity + mat_smk_preg + maternal_education + social_class + bf_intention + cell counts + SVs	1.32741	1.27447	chr17	75141096	SEC14L1;SEC14L1;SEC14L1;SEC14L1
cg06460350	-1.71929	3.98015	-0.431965	0.179194	0,437.82	0.665767	-23.4576	11.9041	-1.97054	6.49375e-11	0,0.88	0.0487763	ever_bf ~ methylation	ever_bf ~ methylation + maternal_BMI + maternal_age + parity + mat_smk_preg + maternal_education + social_class + bf_intention + cell counts + SVs	1.32741	1.27447	chr19	52548887	ZNF432
cg22158992	2.09029	1.57344	1.32848	8.08722	0.37,176.66	0.184019	7.15145	3.62918	1.97054	1275.96	1.04,1566952.92	0.0487763	ever_bf ~ methylation	ever_bf ~ methylation + maternal_BMI + maternal_age + parity + mat_smk_preg + maternal_education + social_class + bf_intention + cell counts + SVs	1.32741	1.27447	chr5	1021831	NKD2
cg07312083	12.1106	29.8957	0.405095	181785	0,5.09623064434683e+30	0.685408	124.185	63.0217	1.97051	8.5689e+53	1.94,3.78523370554983e+107	0.0487795	ever_bf ~ methylation	ever_bf ~ methylation + maternal_BMI + maternal_age + parity + mat_smk_preg + maternal_education + social_class + bf_intention + cell counts + SVs	1.32741	1.27447	chr17	74722694	C17orf95;JMJD6;JMJD6;JMJD6;JMJD6
cg04462662	2.87226	2.12009	1.35478	17.6768	0.28,1127.36	0.175488	10.5188	5.3381	1.97051	37003.5	1.06,1294572456.95	0.0487803	ever_bf ~ methylation	ever_bf ~ methylation + maternal_BMI + maternal_age + parity + mat_smk_preg + maternal_education + social_class + bf_intention + cell counts + SVs	1.32741	1.27447	chr16	85019773	ZDHHC7;ZDHHC7
cg08884979	-1.05526	1.14507	-0.921562	0.348103	0.04,3.28	0.356757	-5.69419	2.88972	-1.9705	0.00336545	0,0.97	0.0487814	ever_bf ~ methylation	ever_bf ~ methylation + maternal_BMI + maternal_age + parity + mat_smk_preg + maternal_education + social_class + bf_intention + cell counts + SVs	1.32741	1.27447	chr15	52012670	SCG3;SCG3
ch.X.112526203R	-1.17103	2.88043	-0.406547	0.310048	0,87.76	0.684341	18.9916	9.63813	1.97047	1.76993e+08	1.11,28320067404751296	0.0487847	ever_bf ~ methylation	ever_bf ~ methylation + maternal_BMI + maternal_age + parity + mat_smk_preg + maternal_education + social_class + bf_intention + cell counts + SVs	1.32741	1.27447	chrX	112639547
cg09688773	0.711425	2.87126	0.247775	2.03689	0.01,566.28	0.804309	-13.6158	6.91005	-1.97043	1.22105e-06	0,0.93	0.0487885	ever_bf ~ methylation	ever_bf ~ methylation + maternal_BMI + maternal_age + parity + mat_smk_preg + maternal_education + social_class + bf_intention + cell counts + SVs	1.32741	1.27447	chr3	172469100
cg08373003	68.5771	51.2675	1.33763	6.06284e+29	0,2.64499686555601e+73	0.181016	243.62	123.638	1.97043	6.3489e+105	3.63,1.11065607411978e+211	0.0487896	ever_bf ~ methylation	ever_bf ~ methylation + maternal_BMI + maternal_age + parity + mat_smk_preg + maternal_education + social_class + bf_intention + cell counts + SVs	1.32741	1.27447	chr5	134367099	PITX1
cg10491372	-17.8721	20.9686	-0.85233	1.73074e-08	0,12218735889.17	0.394031	-122.34	62.0885	-1.97041	7.38717e-54	0,0.52	0.0487913	ever_bf ~ methylation	ever_bf ~ methylation + maternal_BMI + maternal_age + parity + mat_smk_preg + maternal_education + social_class + bf_intention + cell counts + SVs	1.32741	1.27447	chr17	4458200	MYBBP1A;MYBBP1A
cg14228332	15.033	10.7795	1.39459	3.3786e+06	0,5063203193145508	0.16314	51.4734	26.1232	1.97041	2.26272e+22	1.31,3.9009652059072e+44	0.0487916	ever_bf ~ methylation	ever_bf ~ methylation + maternal_BMI + maternal_age + parity + mat_smk_preg + maternal_education + social_class + bf_intention + cell counts + SVs	1.32741	1.27447	chr4	119757509	SEC24D
cg09146088	1.12458	0.649687	1.73095	3.07891	0.86,11	0.0834606	2.5748	1.30674	1.9704	13.1287	1.01,170.04	0.0487926	ever_bf ~ methylation	ever_bf ~ methylation + maternal_BMI + maternal_age + parity + mat_smk_preg + maternal_education + social_class + bf_intention + cell counts + SVs	1.32741	1.27447	chr5	145305089
cg16500173	12.0453	14.1553	0.850938	170298	0,190751948207442752	0.394804	-83.4999	42.3775	-1.97039	5.45063e-37	0,0.64	0.0487942	ever_bf ~ methylation	ever_bf ~ methylation + maternal_BMI + maternal_age + parity + mat_smk_preg + maternal_education + social_class + bf_intention + cell counts + SVs	1.32741	1.27447	chr3	185825565	ETV5
cg09486260	70.759	33.197	2.13149	5.37327e+30	296.73,9.73014958394825e+58	0.0330492	160.741	81.5788	1.97038	6.44122e+69	2.33,1.77935972113213e+139	0.0487951	ever_bf ~ methylation	ever_bf ~ methylation + maternal_BMI + maternal_age + parity + mat_smk_preg + maternal_education + social_class + bf_intention + cell counts + SVs	1.32741	1.27447	chr19	10400648	ICAM5
cg13372055	-4.42468	2.99449	-1.47761	0.0119781	0,4.24	0.139513	-13.7577	6.98229	-1.97037	1.05953e-06	0,0.93	0.0487961	ever_bf ~ methylation	ever_bf ~ methylation + maternal_BMI + maternal_age + parity + mat_smk_preg + maternal_education + social_class + bf_intention + cell counts + SVs	1.32741	1.27447	chr2	113830191	IL1F10;IL1F10;IL1F10
cg08680764	41.3971	26.4619	1.56441	9.51803e+17	0,3.18688218451021e+40	0.117722	125.365	63.6256	1.97036	2.78949e+54	1.93,4.02451925488331e+108	0.0487969	ever_bf ~ methylation	ever_bf ~ methylation + maternal_BMI + maternal_age + parity + mat_smk_preg + maternal_education + social_class + bf_intention + cell counts + SVs	1.32741	1.27447	chr19	36705713	ZNF565;ZNF146;ZNF146;ZNF146;ZNF146;ZNF146;ZNF565;ZNF146
cg13166888	14.8628	8.15945	1.82154	2.8499e+06	0.32,25135644826112.6	0.0685241	70.8318	35.9488	1.97035	5.77894e+30	1.45,2.30204313446172e+61	0.0487983	ever_bf ~ methylation	ever_bf ~ methylation + maternal_BMI + maternal_age + parity + mat_smk_preg + maternal_education + social_class + bf_intention + cell counts + SVs	1.32741	1.27447	chr14	92040875	C14orf184
cg18170680	0.315894	3.6745	0.0859694	1.37149	0,1840.71	0.931491	16.9947	8.62523	1.97034	2.40267e+07	1.09,528002688385473	0.0487989	ever_bf ~ methylation	ever_bf ~ methylation + maternal_BMI + maternal_age + parity + mat_smk_preg + maternal_education + social_class + bf_intention + cell counts + SVs	1.32741	1.27447	chr22	49444372
cg15633273	0.854959	2.1087	0.405444	2.35128	0.04,146.64	0.685151	8.57444	4.35175	1.97034	5294.6	1.05,26799057.82	0.0487991	ever_bf ~ methylation	ever_bf ~ methylation + maternal_BMI + maternal_age + parity + mat_smk_preg + maternal_education + social_class + bf_intention + cell counts + SVs	1.32741	1.27447	chr1	225997038	EPHX1
cg08873008	11.469	13.7774	0.832454	95706.7	0,51107934656659072	0.405153	-71.8195	36.4503	-1.97034	6.44419e-32	0,0.69	0.0487991	ever_bf ~ methylation	ever_bf ~ methylation + maternal_BMI + maternal_age + parity + mat_smk_preg + maternal_education + social_class + bf_intention + cell counts + SVs	1.32741	1.27447	chr5	154237430	CNOT8
cg20361154	109.329	70.6239	1.54805	3.02797e+47	0,3.95780056143499e+107	0.12161	309.322	156.989	1.97034	2.17212e+134	5.07,9.30703376168489e+267	0.0487995	ever_bf ~ methylation	ever_bf ~ methylation + maternal_BMI + maternal_age + parity + mat_smk_preg + maternal_education + social_class + bf_intention + cell counts + SVs	1.32741	1.27447	chr22	22862884	ZNF280B
cg05018460	-0.158336	1.14677	-0.138071	0.853563	0.09,8.08	0.890184	-4.91768	2.49586	-1.97033	0.00731609	0,0.97	0.0488003	ever_bf ~ methylation	ever_bf ~ methylation + maternal_BMI + maternal_age + parity + mat_smk_preg + maternal_education + social_class + bf_intention + cell counts + SVs	1.32741	1.27447	chr15	80688078
cg17257444	-1.56867	2.36114	-0.664369	0.208322	0,21.31	0.506454	18.7573	9.51989	1.97033	1.40025e+08	1.1,17770391626947858	0.0488005	ever_bf ~ methylation	ever_bf ~ methylation + maternal_BMI + maternal_age + parity + mat_smk_preg + maternal_education + social_class + bf_intention + cell counts + SVs	1.32741	1.27447	chr11	59224044	OR4D6
cg14008506	-1.93421	3.04258	-0.635712	0.144539	0,56.22	0.524964	-17.1888	8.72382	-1.97033	3.42767e-08	0,0.91	0.0488006	ever_bf ~ methylation	ever_bf ~ methylation + maternal_BMI + maternal_age + parity + mat_smk_preg + maternal_education + social_class + bf_intention + cell counts + SVs	1.32741	1.27447	chr17	747396	NXN
cg25792990	6.31203	6.87482	0.918137	551.162	0,391963919	0.358547	32.6018	16.5464	1.97033	144137404413695	1.19,1.75120023443275e+28	0.0488008	ever_bf ~ methylation	ever_bf ~ methylation + maternal_BMI + maternal_age + parity + mat_smk_preg + maternal_education + social_class + bf_intention + cell counts + SVs	1.32741	1.27447	chr1	229569965	ACTA1
cg15701440	105.828	45.1168	2.34564	9.12826e+45	35991801.67,2.3151136925799e+84	0.0189945	201.7	102.37	1.97031	3.95671e+87	2.87,5.44777733762276e+174	0.0488026	ever_bf ~ methylation	ever_bf ~ methylation + maternal_BMI + maternal_age + parity + mat_smk_preg + maternal_education + social_class + bf_intention + cell counts + SVs	1.32741	1.27447	chr1	109584746	WDR47;WDR47;WDR47;WDR47;WDR47;WDR47
cg24755137	-3.84116	2.43998	-1.57426	0.0214687	0,2.56	0.115428	-10.2575	5.20604	-1.97031	3.50927e-05	0,0.95	0.048803	ever_bf ~ methylation	ever_bf ~ methylation + maternal_BMI + maternal_age + parity + mat_smk_preg + maternal_education + social_class + bf_intention + cell counts + SVs	1.32741	1.27447	chr2	133062155
cg06095093	-1.70396	5.07036	-0.336063	0.181961	0,3766.66	0.736823	-34.8107	17.6677	-1.97031	7.61901e-16	0,0.83	0.0488034	ever_bf ~ methylation	ever_bf ~ methylation + maternal_BMI + maternal_age + parity + mat_smk_preg + maternal_education + social_class + bf_intention + cell counts + SVs	1.32741	1.27447	chr1	64539300	ROR1;ROR1
cg19806398	1.02537	2.4028	0.42674	2.78813	0.03,309.47	0.669569	12.4055	6.29625	1.9703	244144	1.07,55862770093.48	0.0488037	ever_bf ~ methylation	ever_bf ~ methylation + maternal_BMI + maternal_age + parity + mat_smk_preg + maternal_education + social_class + bf_intention + cell counts + SVs	1.32741	1.27447	chr3	39323420	CX3CR1;CX3CR1;CX3CR1
cg21842967	9.32793	7.20332	1.29495	11247.9	0.01,15228656697.89	0.195338	37.6216	19.0944	1.9703	2.18209e+16	1.22,3.91130716293566e+32	0.0488039	ever_bf ~ methylation	ever_bf ~ methylation + maternal_BMI + maternal_age + parity + mat_smk_preg + maternal_education + social_class + bf_intention + cell counts + SVs	1.32741	1.27447	chr14	53508673	DDHD1;DDHD1;DDHD1
cg03439687	3.69206	3.76418	0.980841	40.1276	0.03,64206.61	0.326671	24.1079	12.2357	1.97029	2.95081e+10	1.13,7.67702524871464e+20	0.048805	ever_bf ~ methylation	ever_bf ~ methylation + maternal_BMI + maternal_age + parity + mat_smk_preg + maternal_education + social_class + bf_intention + cell counts + SVs	1.32741	1.27447	chr13	42894507	AKAP11
cg12597614	1.91286	2.64552	0.723059	6.77246	0.04,1209.64	0.469644	11.1331	5.65055	1.97027	68399	1.06,4414617334.28	0.0488073	ever_bf ~ methylation	ever_bf ~ methylation + maternal_BMI + maternal_age + parity + mat_smk_preg + maternal_education + social_class + bf_intention + cell counts + SVs	1.32741	1.27447	chr13	113652368	MCF2L;MCF2L
cg12705762	-0.662189	8.88732	-0.0745094	0.515721	0,18943383.65	0.940605	-51.4721	26.1246	-1.97025	4.42547e-23	0,0.77	0.0488097	ever_bf ~ methylation	ever_bf ~ methylation + maternal_BMI + maternal_age + parity + mat_smk_preg + maternal_education + social_class + bf_intention + cell counts + SVs	1.32741	1.27447	chr6	137810767
cg10521480	-2.22226	1.43481	-1.54882	0.108363	0.01,1.8	0.121424	-7.9412	4.03058	-1.97024	0.00035578	0,0.96	0.0488111	ever_bf ~ methylation	ever_bf ~ methylation + maternal_BMI + maternal_age + parity + mat_smk_preg + maternal_education + social_class + bf_intention + cell counts + SVs	1.32741	1.27447	chr1	182721424
cg01046951	5.51636	3.37639	1.6338	248.727	0.33,186107.53	0.1023	14.0921	7.15258	1.97021	1.31864e+06	1.08,1616318225465.81	0.0488139	ever_bf ~ methylation	ever_bf ~ methylation + maternal_BMI + maternal_age + parity + mat_smk_preg + maternal_education + social_class + bf_intention + cell counts + SVs	1.32741	1.27447	chr1	3028877	PRDM16;PRDM16
cg14930268	-1.57736	4.88396	-0.322966	0.206521	0,2966.73	0.746721	-26.0329	13.2133	-1.97021	4.94373e-12	0,0.87	0.0488142	ever_bf ~ methylation	ever_bf ~ methylation + maternal_BMI + maternal_age + parity + mat_smk_preg + maternal_education + social_class + bf_intention + cell counts + SVs	1.32741	1.27447	chr14	102500298	DYNC1H1
cg27147762	8.15582	8.428	0.967704	3483.59	0,52010236173.83	0.333192	41.0003	20.8102	1.9702	6.40055e+17	1.24,3.31318938275383e+35	0.0488154	ever_bf ~ methylation	ever_bf ~ methylation + maternal_BMI + maternal_age + parity + mat_smk_preg + maternal_education + social_class + bf_intention + cell counts + SVs	1.32741	1.27447	chr2	90166816
cg25612752	-35.4503	21.8107	-1.62536	4.0191e-16	0,1478.38	0.104086	-106.85	54.2329	-1.9702	3.94319e-47	0,0.58	0.0488157	ever_bf ~ methylation	ever_bf ~ methylation + maternal_BMI + maternal_age + parity + mat_smk_preg + maternal_education + social_class + bf_intention + cell counts + SVs	1.32741	1.27447	chr8	7599376
cg17699837	9.04879	25.6474	0.352815	8508.24	0,5.7722963882398e+25	0.724227	167.888	85.214	1.97019	8.18074e+72	2.38,2.80833395303211e+145	0.0488165	ever_bf ~ methylation	ever_bf ~ methylation + maternal_BMI + maternal_age + parity + mat_smk_preg + maternal_education + social_class + bf_intention + cell counts + SVs	1.32741	1.27447	chrX	47053161	UBA1;UBA1
cg13000789	-11.0146	8.10835	-1.35842	1.64603e-05	0,131.34	0.17433	-44.1532	22.4109	-1.97017	6.67615e-20	0,0.8	0.0488191	ever_bf ~ methylation	ever_bf ~ methylation + maternal_BMI + maternal_age + parity + mat_smk_preg + maternal_education + social_class + bf_intention + cell counts + SVs	1.32741	1.27447	chr6	56589255	DST;DST;DST;DST
cg06804921	-0.270375	17.6964	-0.0152785	0.763094	0,883191968880391	0.98781	108.248	54.9438	1.97016	1.02675e+47	1.75,6.03354746491162e+93	0.0488204	ever_bf ~ methylation	ever_bf ~ methylation + maternal_BMI + maternal_age + parity + mat_smk_preg + maternal_education + social_class + bf_intention + cell counts + SVs	1.32741	1.27447	chr11	20620854	SLC6A5
cg17965764	12.9441	7.24278	1.78717	418355	0.29,611956349084.53	0.0739097	48.9829	24.8628	1.97013	1.87505e+21	1.29,2.73331720917761e+42	0.048824	ever_bf ~ methylation	ever_bf ~ methylation + maternal_BMI + maternal_age + parity + mat_smk_preg + maternal_education + social_class + bf_intention + cell counts + SVs	1.32741	1.27447	chr1	15943652	DDI2
cg09725727	-1.68398	1.48882	-1.13108	0.185633	0.01,3.44	0.25802	-12.9425	6.56943	-1.97011	2.39405e-06	0,0.94	0.0488254	ever_bf ~ methylation	ever_bf ~ methylation + maternal_BMI + maternal_age + parity + mat_smk_preg + maternal_education + social_class + bf_intention + cell counts + SVs	1.32741	1.27447	chr7	133112459	EXOC4;EXOC4
cg17018201	3.45972	3.95673	0.874389	31.8081	0.01,74228.69	0.381906	31.2019	15.8376	1.97011	3.55488e+13	1.17,1.07667887114196e+27	0.0488254	ever_bf ~ methylation	ever_bf ~ methylation + maternal_BMI + maternal_age + parity + mat_smk_preg + maternal_education + social_class + bf_intention + cell counts + SVs	1.32741	1.27447	chr6	33269769	TAPBP;TAPBP
cg06755955	7.5789	13.9094	0.544874	1956.47	0,1353420754274713	0.58584	74.6283	37.8806	1.97009	2.57421e+32	1.47,4.52121888772559e+64	0.0488278	ever_bf ~ methylation	ever_bf ~ methylation + maternal_BMI + maternal_age + parity + mat_smk_preg + maternal_education + social_class + bf_intention + cell counts + SVs	1.32741	1.27447	chr10	35930436	FZD8
cg08080213	2.17594	2.73878	0.794492	8.81044	0.04,1889.26	0.426909	14.2995	7.2584	1.97007	1.62258e+06	1.08,2447255092645.01	0.0488308	ever_bf ~ methylation	ever_bf ~ methylation + maternal_BMI + maternal_age + parity + mat_smk_preg + maternal_education + social_class + bf_intention + cell counts + SVs	1.32741	1.27447	chr19	55866907	FAM71E2;COX6B2
cg04736453	-1.32672	4.58665	-0.289256	0.265346	0,2128.4	0.772385	20.5946	10.4538	1.97006	8.79255e+08	1.11,695920135865216256	0.0488315	ever_bf ~ methylation	ever_bf ~ methylation + maternal_BMI + maternal_age + parity + mat_smk_preg + maternal_education + social_class + bf_intention + cell counts + SVs	1.32741	1.27447	chr16	22205090
cg25572267	50.541	23.564	2.14484	8.90624e+21	77.91,1.01810647708373e+42	0.0319657	91.196	46.291	1.97006	4.03584e+39	1.59,1.02247772852885e+79	0.0488317	ever_bf ~ methylation	ever_bf ~ methylation + maternal_BMI + maternal_age + parity + mat_smk_preg + maternal_education + social_class + bf_intention + cell counts + SVs	1.32741	1.27447	chr19	573480	BSG;BSG;BSG
cg04722283	-0.202595	1.59736	-0.126832	0.816609	0.04,18.69	0.899074	8.75426	4.44366	1.97006	6337.61	1.05,38410104.47	0.048832	ever_bf ~ methylation	ever_bf ~ methylation + maternal_BMI + maternal_age + parity + mat_smk_preg + maternal_education + social_class + bf_intention + cell counts + SVs	1.32741	1.27447	chr16	3329195
cg05883167	12.1349	7.47038	1.6244	186263	0.08,425641834578.91	0.10429	36.1677	18.3588	1.97005	5098627261814300	1.2,2.16148808908686e+31	0.0488323	ever_bf ~ methylation	ever_bf ~ methylation + maternal_BMI + maternal_age + parity + mat_smk_preg + maternal_education + social_class + bf_intention + cell counts + SVs	1.32741	1.27447	chr10	102826029
cg11047796	-3.98075	5.0056	-0.795259	0.0186716	0,340.44	0.426463	-31.1469	15.8103	-1.97004	2.97216e-14	0,0.85	0.0488336	ever_bf ~ methylation	ever_bf ~ methylation + maternal_BMI + maternal_age + parity + mat_smk_preg + maternal_education + social_class + bf_intention + cell counts + SVs	1.32741	1.27447	chr4	27465988
cg08440349	0.429645	2.47289	0.173742	1.53671	0.01,195.69	0.862068	13.0017	6.59972	1.97004	443163	1.07,183805733210.19	0.0488342	ever_bf ~ methylation	ever_bf ~ methylation + maternal_BMI + maternal_age + parity + mat_smk_preg + maternal_education + social_class + bf_intention + cell counts + SVs	1.32741	1.27447	chr16	84486704	ATP2C2
cg10031793	1.79992	1.33487	1.34838	6.04915	0.44,82.79	0.177535	7.39911	3.75584	1.97003	1634.53	1.04,2572920.04	0.0488349	ever_bf ~ methylation	ever_bf ~ methylation + maternal_BMI + maternal_age + parity + mat_smk_preg + maternal_education + social_class + bf_intention + cell counts + SVs	1.32741	1.27447	chr12	2734257	CACNA1C;CACNA1C;CACNA1C;CACNA1C;CACNA1C;CACNA1C;CACNA1C;CACNA1C;CACNA1C;CACNA1C;CACNA1C;CACNA1C;CACNA1C;CACNA1C;CACNA1C;CACNA1C;CACNA1C;CACNA1C;CACNA1C;CACNA1C;CACNA1C;CACNA1C;CACNA1C
cg14950344	7.36819	5.1815	1.42202	1584.77	0.06,40789090.32	0.15502	29.2742	14.8599	1.97002	5.17162e+12	1.16,2.30459597002347e+25	0.0488362	ever_bf ~ methylation	ever_bf ~ methylation + maternal_BMI + maternal_age + parity + mat_smk_preg + maternal_education + social_class + bf_intention + cell counts + SVs	1.32741	1.27447	chr17	44810162	NSF
cg26819793	23.9805	12.0068	1.99724	2.59776e+10	1.56,4.31514381106693e+20	0.0457988	100.594	51.0627	1.97001	4.87001e+43	1.67,1.42235525224315e+87	0.0488369	ever_bf ~ methylation	ever_bf ~ methylation + maternal_BMI + maternal_age + parity + mat_smk_preg + maternal_education + social_class + bf_intention + cell counts + SVs	1.32741	1.27447	chr5	137800737	EGR1
cg19166302	6.69109	5.08251	1.31649	805.197	0.04,17069444.4	0.188008	42.6336	21.6418	1.96997	3.27759e+18	1.24,8.65763015593994e+36	0.0488418	ever_bf ~ methylation	ever_bf ~ methylation + maternal_BMI + maternal_age + parity + mat_smk_preg + maternal_education + social_class + bf_intention + cell counts + SVs	1.32741	1.27447	chr3	122296613	PARP15
cg01962405	-4.71589	1.58703	-2.97151	0.00895193	0,0.2	0.00296337	-7.02661	3.56687	-1.96997	0.00088794	0,0.97	0.0488422	ever_bf ~ methylation	ever_bf ~ methylation + maternal_BMI + maternal_age + parity + mat_smk_preg + maternal_education + social_class + bf_intention + cell counts + SVs	1.32741	1.27447	chr6	63709255
cg20407483	-6.07581	3.97834	-1.52723	0.00229777	0,5.59	0.126705	-15.8413	8.04152	-1.96994	1.31892e-07	0,0.92	0.0488457	ever_bf ~ methylation	ever_bf ~ methylation + maternal_BMI + maternal_age + parity + mat_smk_preg + maternal_education + social_class + bf_intention + cell counts + SVs	1.32741	1.27447	chr7	5647920
cg26814635	-0.882989	1.42761	-0.618507	0.413545	0.03,6.79	0.536241	7.45108	3.7824	1.96993	1721.72	1.04,2855009.68	0.048846	ever_bf ~ methylation	ever_bf ~ methylation + maternal_BMI + maternal_age + parity + mat_smk_preg + maternal_education + social_class + bf_intention + cell counts + SVs	1.32741	1.27447	chr7	883024	UNC84A;UNC84A
cg03916002	10.5432	9.49579	1.1103	37917.5	0,4590055267681.02	0.26687	53.7639	27.2922	1.96993	2.23539e+23	1.31,3.8104563862126e+46	0.0488461	ever_bf ~ methylation	ever_bf ~ methylation + maternal_BMI + maternal_age + parity + mat_smk_preg + maternal_education + social_class + bf_intention + cell counts + SVs	1.32741	1.27447	chr5	132072728	KIF3A
cg11905892	-2.87664	1.92588	-1.49367	0.0563238	0,2.45	0.135262	-10.3262	5.24199	-1.96991	3.27618e-05	0,0.95	0.0488486	ever_bf ~ methylation	ever_bf ~ methylation + maternal_BMI + maternal_age + parity + mat_smk_preg + maternal_education + social_class + bf_intention + cell counts + SVs	1.32741	1.27447	chr5	71756472	ZNF366
cg19134567	1.40234	12.8182	0.109402	4.0647	0,331189806202.12	0.912883	59.4667	30.1878	1.96989	6.69968e+25	1.35,3.32962893825581e+51	0.0488505	ever_bf ~ methylation	ever_bf ~ methylation + maternal_BMI + maternal_age + parity + mat_smk_preg + maternal_education + social_class + bf_intention + cell counts + SVs	1.32741	1.27447	chr3	128444816	RAB7A
cg04370634	-1.52715	6.24429	-0.244567	0.217154	0,44876.04	0.806792	-27.2235	13.8198	-1.96989	1.50307e-12	0,0.87	0.0488513	ever_bf ~ methylation	ever_bf ~ methylation + maternal_BMI + maternal_age + parity + mat_smk_preg + maternal_education + social_class + bf_intention + cell counts + SVs	1.32741	1.27447	chr3	31721446	OSBPL10
cg18918155	-0.499222	1.69336	-0.294812	0.607003	0.02,16.77	0.768137	13.2182	6.71018	1.96987	550284	1.07,283402784518.27	0.048853	ever_bf ~ methylation	ever_bf ~ methylation + maternal_BMI + maternal_age + parity + mat_smk_preg + maternal_education + social_class + bf_intention + cell counts + SVs	1.32741	1.27447	chr6	64275041
cg14844588	9.32033	6.15732	1.5137	11162.7	0.06,1945313177.14	0.130102	30.6833	15.5764	1.96987	2.11645e+13	1.17,3.84122659809088e+26	0.0488537	ever_bf ~ methylation	ever_bf ~ methylation + maternal_BMI + maternal_age + parity + mat_smk_preg + maternal_education + social_class + bf_intention + cell counts + SVs	1.32741	1.27447	chr1	40783039	COL9A2
cg05236965	35.7314	22.9468	1.55714	3295605943276942	0,1.12358910096629e+35	0.119437	98.9724	50.2448	1.9698	9.62008e+42	1.64,5.65486301926364e+85	0.0488608	ever_bf ~ methylation	ever_bf ~ methylation + maternal_BMI + maternal_age + parity + mat_smk_preg + maternal_education + social_class + bf_intention + cell counts + SVs	1.32741	1.27447	chr10	180411	ZMYND11;ZMYND11;ZMYND11
cg26638444	32.4516	13.0672	2.48344	124037181302921	934.36,1.64660156052698e+25	0.0130121	57.3514	29.1153	1.9698	8.07987e+24	1.33,4.90763920764884e+49	0.0488611	ever_bf ~ methylation	ever_bf ~ methylation + maternal_BMI + maternal_age + parity + mat_smk_preg + maternal_education + social_class + bf_intention + cell counts + SVs	1.32741	1.27447	chr5	150400180	GPX3;GPX3
cg16528305	-3.82923	4.71603	-0.811959	0.0217264	0,224.57	0.416815	-21.6863	11.0097	-1.96975	3.81719e-10	0,0.9	0.0488666	ever_bf ~ methylation	ever_bf ~ methylation + maternal_BMI + maternal_age + parity + mat_smk_preg + maternal_education + social_class + bf_intention + cell counts + SVs	1.32741	1.27447	chr10	537817	DIP2C
cg23003961	1.45619	2.85097	0.51077	4.28957	0.02,1146.05	0.609512	12.149	6.16781	1.96975	188913	1.06,33605484124.67	0.0488673	ever_bf ~ methylation	ever_bf ~ methylation + maternal_BMI + maternal_age + parity + mat_smk_preg + maternal_education + social_class + bf_intention + cell counts + SVs	1.32741	1.27447	chr10	3168119	PFKP
cg00429268	-2.34834	2.80963	-0.835818	0.0955281	0,23.54	0.403257	-15.2121	7.7229	-1.96974	2.47447e-07	0,0.93	0.0488687	ever_bf ~ methylation	ever_bf ~ methylation + maternal_BMI + maternal_age + parity + mat_smk_preg + maternal_education + social_class + bf_intention + cell counts + SVs	1.32741	1.27447	chr20	48097073	KCNB1
cg11110213	7.83157	7.90766	0.990377	2518.88	0,13562665001.55	0.32199	42.5787	21.6165	1.96973	3.10226e+18	1.23,7.79843689367703e+36	0.0488693	ever_bf ~ methylation	ever_bf ~ methylation + maternal_BMI + maternal_age + parity + mat_smk_preg + maternal_education + social_class + bf_intention + cell counts + SVs	1.32741	1.27447	chr5	40835533	RPL37
cg08757531	31.5423	19.5167	1.61617	49964392023738	0,2.04949509714726e+30	0.106058	102.445	52.0096	1.96972	3.09817e+44	1.66,5.78863477183776e+88	0.04887	ever_bf ~ methylation	ever_bf ~ methylation + maternal_BMI + maternal_age + parity + mat_smk_preg + maternal_education + social_class + bf_intention + cell counts + SVs	1.32741	1.27447	chr15	83654895	FAM103A1
cg11080379	-0.437109	1.5098	-0.289514	0.645901	0.03,12.45	0.772188	12.0585	6.12197	1.96972	172568	1.06,28059962407.27	0.0488709	ever_bf ~ methylation	ever_bf ~ methylation + maternal_BMI + maternal_age + parity + mat_smk_preg + maternal_education + social_class + bf_intention + cell counts + SVs	1.32741	1.27447	chr8	25364185	CDCA2
cg13971603	4.09787	2.30753	1.77587	60.212	0.65,5544.85	0.0757542	10.8295	5.49804	1.96971	50490.5	1.05,2416793077.2	0.0488719	ever_bf ~ methylation	ever_bf ~ methylation + maternal_BMI + maternal_age + parity + mat_smk_preg + maternal_education + social_class + bf_intention + cell counts + SVs	1.32741	1.27447	chr9	135061908	NTNG2
cg00804048	-9.76088	12.9942	-0.75117	5.76641e-05	0,6634618.63	0.45255	-99.8277	50.6816	-1.9697	4.41949e-44	0,0.61	0.0488724	ever_bf ~ methylation	ever_bf ~ methylation + maternal_BMI + maternal_age + parity + mat_smk_preg + maternal_education + social_class + bf_intention + cell counts + SVs	1.32741	1.27447	chr17	7210539	EIF5A;EIF5A;EIF5A;EIF5A
cg09811759	3.35522	4.57508	0.733369	28.6519	0,224665.34	0.463333	17.3847	8.82609	1.9697	3.54891e+07	1.09,1156160816121952	0.048873	ever_bf ~ methylation	ever_bf ~ methylation + maternal_BMI + maternal_age + parity + mat_smk_preg + maternal_education + social_class + bf_intention + cell counts + SVs	1.32741	1.27447	chr1	245843825	KIF26B
cg01645295	19.2584	13.3976	1.43745	2.31107e+08	0,58628780764730056704	0.150591	75.3059	38.2334	1.96964	5.06911e+32	1.45,1.7776531429025e+65	0.04888	ever_bf ~ methylation	ever_bf ~ methylation + maternal_BMI + maternal_age + parity + mat_smk_preg + maternal_education + social_class + bf_intention + cell counts + SVs	1.32741	1.27447	chr20	61560630	DIDO1;DIDO1;DIDO1
cg18952098	19.006	33.1944	0.572564	1.79549e+08	0,3.23495491506974e+36	0.56694	151.134	76.7319	1.96963	4.33009e+65	2.09,8.95328108195541e+130	0.0488804	ever_bf ~ methylation	ever_bf ~ methylation + maternal_BMI + maternal_age + parity + mat_smk_preg + maternal_education + social_class + bf_intention + cell counts + SVs	1.32741	1.27447	chr7	86975087	CROT;TP53TG1;CROT;CROT
cg00481629	19.4231	8.21202	2.36521	2.72492e+08	27.87,2664186876873675	0.01802	40.3661	20.4944	1.96962	3.39455e+17	1.22,9.4611771505534e+34	0.048882	ever_bf ~ methylation	ever_bf ~ methylation + maternal_BMI + maternal_age + parity + mat_smk_preg + maternal_education + social_class + bf_intention + cell counts + SVs	1.32741	1.27447	chr22	48972850	FAM19A5;FAM19A5
cg03839161	-2.15402	1.7872	-1.20524	0.116017	0,3.85	0.228109	-8.50382	4.3175	-1.96962	0.000202693	0,0.96	0.0488822	ever_bf ~ methylation	ever_bf ~ methylation + maternal_BMI + maternal_age + parity + mat_smk_preg + maternal_education + social_class + bf_intention + cell counts + SVs	1.32741	1.27447	chr16	1128721	SSTR5;LOC146336
cg03310038	-0.778688	1.16318	-0.669448	0.459008	0.05,4.49	0.50321	-9.58833	4.86814	-1.96961	6.85235e-05	0,0.95	0.0488832	ever_bf ~ methylation	ever_bf ~ methylation + maternal_BMI + maternal_age + parity + mat_smk_preg + maternal_education + social_class + bf_intention + cell counts + SVs	1.32741	1.27447	chr2	98852704	VWA3B
cg21801223	2.05233	3.75763	0.546175	7.78599	0,12299.18	0.584946	27.7491	14.0888	1.96959	1.1253e+12	1.14,1.10633604068719e+24	0.0488859	ever_bf ~ methylation	ever_bf ~ methylation + maternal_BMI + maternal_age + parity + mat_smk_preg + maternal_education + social_class + bf_intention + cell counts + SVs	1.32741	1.27447	chr12	98648287
cg26819140	204.404	92.5958	2.20749	5.91031e+88	8963908858.79,3.89693593819404e+167	0.0272799	398.938	202.549	1.96959	1.80516e+173	6.97,Inf	0.0488859	ever_bf ~ methylation	ever_bf ~ methylation + maternal_BMI + maternal_age + parity + mat_smk_preg + maternal_education + social_class + bf_intention + cell counts + SVs	1.32741	1.27447	chr22	36925319	EIF3D
cg08416315	-4.50438	4.84285	-0.93011	0.0110604	0,146.58	0.352314	21.3335	10.8315	1.96958	1.84085e+09	1.11,3054601254057103360	0.0488861	ever_bf ~ methylation	ever_bf ~ methylation + maternal_BMI + maternal_age + parity + mat_smk_preg + maternal_education + social_class + bf_intention + cell counts + SVs	1.32741	1.27447	chr11	94546215	AMOTL1
cg17256532	11.2022	14.0207	0.79898	73294.2	0,63053370053337624	0.424302	75.8038	38.4873	1.96958	8.34048e+32	1.45,4.81062348292962e+65	0.0488862	ever_bf ~ methylation	ever_bf ~ methylation + maternal_BMI + maternal_age + parity + mat_smk_preg + maternal_education + social_class + bf_intention + cell counts + SVs	1.32741	1.27447	chr10	118031950	GFRA1;GFRA1;GFRA1
cg17496794	-8.89555	4.94624	-1.79845	0.000136998	0,2.22	0.0721061	-23.2068	11.7827	-1.96957	8.34469e-11	0,0.89	0.0488882	ever_bf ~ methylation	ever_bf ~ methylation + maternal_BMI + maternal_age + parity + mat_smk_preg + maternal_education + social_class + bf_intention + cell counts + SVs	1.32741	1.27447	chr8	48744602	PRKDC;PRKDC
cg19530972	3.2389	4.27506	0.757626	25.5055	0.01,111080.71	0.448675	22.1091	11.2256	1.96953	3.99832e+09	1.11,14364182403145441280	0.0488919	ever_bf ~ methylation	ever_bf ~ methylation + maternal_BMI + maternal_age + parity + mat_smk_preg + maternal_education + social_class + bf_intention + cell counts + SVs	1.32741	1.27447	chr14	35246575	BAZ1A;BAZ1A
cg01969558	-5.96147	4.93851	-1.20714	0.00257613	0,41.18	0.227379	26.7899	13.6022	1.96952	4.31239e+11	1.14,1.63371061160453e+23	0.048893	ever_bf ~ methylation	ever_bf ~ methylation + maternal_BMI + maternal_age + parity + mat_smk_preg + maternal_education + social_class + bf_intention + cell counts + SVs	1.32741	1.27447	chr19	6215016	MLLT1
cg14509535	9.94796	14.6996	0.676752	20909.5	0,68056512145376744	0.498564	-71.9443	36.5288	-1.96952	5.6883e-32	0,0.71	0.0488933	ever_bf ~ methylation	ever_bf ~ methylation + maternal_BMI + maternal_age + parity + mat_smk_preg + maternal_education + social_class + bf_intention + cell counts + SVs	1.32741	1.27447	chr11	65670832
cg23908794	1.08871	3.59893	0.302511	2.97045	0,3437.9	0.762263	20.888	10.6057	1.96951	1.17906e+09	1.11,1256792650762095360	0.0488944	ever_bf ~ methylation	ever_bf ~ methylation + maternal_BMI + maternal_age + parity + mat_smk_preg + maternal_education + social_class + bf_intention + cell counts + SVs	1.32741	1.27447	chr6	32383465
cg02438107	3.87469	3.25093	1.19187	48.1676	0.08,28183.75	0.233312	18.4329	9.3593	1.96948	1.01232e+08	1.09,9378054883715486	0.0488982	ever_bf ~ methylation	ever_bf ~ methylation + maternal_BMI + maternal_age + parity + mat_smk_preg + maternal_education + social_class + bf_intention + cell counts + SVs	1.32741	1.27447	chr5	153855621	HAND1
cg19547370	-0.241903	1.67801	-0.144161	0.785132	0.03,21.05	0.885374	-11.8458	6.01483	-1.96942	7.16896e-06	0,0.94	0.0489044	ever_bf ~ methylation	ever_bf ~ methylation + maternal_BMI + maternal_age + parity + mat_smk_preg + maternal_education + social_class + bf_intention + cell counts + SVs	1.32741	1.27447	chr3	142608898	PCOLCE2
cg09595275	4.40834	5.71505	0.771357	82.1329	0,6015364.22	0.440495	25.7927	13.0973	1.96931	1.59086e+11	1.13,2.24030507149038e+22	0.0489175	ever_bf ~ methylation	ever_bf ~ methylation + maternal_BMI + maternal_age + parity + mat_smk_preg + maternal_education + social_class + bf_intention + cell counts + SVs	1.32741	1.27447	chr4	26442578
cg06372850	-1.78931	1.53402	-1.16642	0.167076	0.01,3.38	0.243445	-6.37132	3.23533	-1.96929	0.00170991	0,0.97	0.0489195	ever_bf ~ methylation	ever_bf ~ methylation + maternal_BMI + maternal_age + parity + mat_smk_preg + maternal_education + social_class + bf_intention + cell counts + SVs	1.32741	1.27447	chr2	164205188
cg17201409	-3.2744	2.02151	-1.61978	0.0378396	0,1.99	0.10528	-12.9237	6.56263	-1.96929	2.43949e-06	0,0.94	0.0489199	ever_bf ~ methylation	ever_bf ~ methylation + maternal_BMI + maternal_age + parity + mat_smk_preg + maternal_education + social_class + bf_intention + cell counts + SVs	1.32741	1.27447	chr6	32299617	C6orf10
cg02335971	3.69573	13.1012	0.282092	40.2749	0,5714313464524.98	0.777873	-77.2335	39.2192	-1.96928	2.87016e-34	0,0.69	0.0489212	ever_bf ~ methylation	ever_bf ~ methylation + maternal_BMI + maternal_age + parity + mat_smk_preg + maternal_education + social_class + bf_intention + cell counts + SVs	1.32741	1.27447	chr8	121457381	MTBP;MRPL13;MRPL13
cg13403232	4.19366	4.80651	0.872496	66.2651	0.01,817843.1	0.382938	20.7449	10.5343	1.96927	1.02186e+09	1.1,947089431628937856	0.0489226	ever_bf ~ methylation	ever_bf ~ methylation + maternal_BMI + maternal_age + parity + mat_smk_preg + maternal_education + social_class + bf_intention + cell counts + SVs	1.32741	1.27447	chr10	98802990	SLIT1
cg18718692	-1.55132	2.88904	-0.536967	0.211968	0,61.02	0.59129	13.932	7.07475	1.96926	1.12358e+06	1.07,1182374942778.96	0.0489231	ever_bf ~ methylation	ever_bf ~ methylation + maternal_BMI + maternal_age + parity + mat_smk_preg + maternal_education + social_class + bf_intention + cell counts + SVs	1.32741	1.27447	chr3	133121913	BFSP2
cg14144513	50.0604	43.7185	1.14506	5.50741e+21	0,9.0128785498578e+58	0.252183	192.966	97.9891	1.96926	6.36868e+83	2.48,1.63692550097038e+167	0.0489232	ever_bf ~ methylation	ever_bf ~ methylation + maternal_BMI + maternal_age + parity + mat_smk_preg + maternal_education + social_class + bf_intention + cell counts + SVs	1.32741	1.27447	chr11	69258234
cg12786186	30.1816	20.4359	1.47689	1.28145e+13	0,3.18506595631941e+30	0.139706	113.751	57.7634	1.96926	2.52002e+49	1.71,3.72018705372079e+98	0.0489235	ever_bf ~ methylation	ever_bf ~ methylation + maternal_BMI + maternal_age + parity + mat_smk_preg + maternal_education + social_class + bf_intention + cell counts + SVs	1.32741	1.27447	chr2	129079588
cg26180080	-3.08167	1.16523	-2.64469	0.0458825	0,0.45	0.00817666	-5.41415	2.74936	-1.96924	0.00445311	0,0.97	0.0489256	ever_bf ~ methylation	ever_bf ~ methylation + maternal_BMI + maternal_age + parity + mat_smk_preg + maternal_education + social_class + bf_intention + cell counts + SVs	1.32741	1.27447	chr14	76734550
cg01718231	-1.30676	1.77986	-0.734191	0.270697	0.01,8.86	0.462832	-10.0541	5.10561	-1.96923	4.30085e-05	0,0.95	0.0489271	ever_bf ~ methylation	ever_bf ~ methylation + maternal_BMI + maternal_age + parity + mat_smk_preg + maternal_education + social_class + bf_intention + cell counts + SVs	1.32741	1.27447	chr17	29326311	RNF135;RNF135
cg07605620	16.7608	14.6285	1.14577	1.90163e+07	0,53841494427482357760	0.251891	57.581	29.2407	1.96921	1.01654e+25	1.31,7.8939512845624e+49	0.048929	ever_bf ~ methylation	ever_bf ~ methylation + maternal_BMI + maternal_age + parity + mat_smk_preg + maternal_education + social_class + bf_intention + cell counts + SVs	1.32741	1.27447	chr19	21512141	ZNF708;ZNF708
cg27476474	2.53535	1.8736	1.35319	12.6208	0.32,496.52	0.175994	9.3533	4.74982	1.96919	11536.9	1.04,127414236.31	0.0489312	ever_bf ~ methylation	ever_bf ~ methylation + maternal_BMI + maternal_age + parity + mat_smk_preg + maternal_education + social_class + bf_intention + cell counts + SVs	1.32741	1.27447	chr17	76409885	PGS1
cg10760209	-1.39021	1.27206	-1.09288	0.249023	0.02,3.01	0.274446	-6.4126	3.25647	-1.96919	0.00164075	0,0.97	0.0489318	ever_bf ~ methylation	ever_bf ~ methylation + maternal_BMI + maternal_age + parity + mat_smk_preg + maternal_education + social_class + bf_intention + cell counts + SVs	1.32741	1.27447	chr15	62986915	TLN2
cg26993132	-8.64912	5.01092	-1.72605	0.000175281	0,3.23	0.0843376	-21.9927	11.1684	-1.96918	2.80996e-10	0,0.9	0.0489325	ever_bf ~ methylation	ever_bf ~ methylation + maternal_BMI + maternal_age + parity + mat_smk_preg + maternal_education + social_class + bf_intention + cell counts + SVs	1.32741	1.27447	chr16	89239499	CDH15
cg15355387	10.1713	12.9085	0.787958	26142.9	0,2542549039016537	0.430721	65.1454	33.0826	1.96917	1.96013e+28	1.35,2.8362974894074e+56	0.048933	ever_bf ~ methylation	ever_bf ~ methylation + maternal_BMI + maternal_age + parity + mat_smk_preg + maternal_education + social_class + bf_intention + cell counts + SVs	1.32741	1.27447	chr3	85007817	CADM2;CADM2
cg16028934	6.02435	12.6498	0.476241	413.372	0,24213404245898.1	0.633903	86.7027	44.0305	1.96915	4.51353e+37	1.5,1.36147918087035e+75	0.0489355	ever_bf ~ methylation	ever_bf ~ methylation + maternal_BMI + maternal_age + parity + mat_smk_preg + maternal_education + social_class + bf_intention + cell counts + SVs	1.32741	1.27447	chr1	224034222	TP53BP2;TP53BP2
cg03109729	0.541025	6.3364	0.0853837	1.71777	0,425222.89	0.931956	23.7057	12.0385	1.96915	1.97348e+10	1.12,3.4884952362146e+20	0.0489361	ever_bf ~ methylation	ever_bf ~ methylation + maternal_BMI + maternal_age + parity + mat_smk_preg + maternal_education + social_class + bf_intention + cell counts + SVs	1.32741	1.27447	chr10	78939740	KCNMA1;KCNMA1;KCNMA1;KCNMA1
cg06788803	184.37	105.09	1.75439	1.17679e+80	0,3.35299558590963e+169	0.0793636	524.947	266.586	1.96915	9.58864e+227	11.46,Inf	0.0489361	ever_bf ~ methylation	ever_bf ~ methylation + maternal_BMI + maternal_age + parity + mat_smk_preg + maternal_education + social_class + bf_intention + cell counts + SVs	1.32741	1.27447	chr1	45805948	MUTYH;TOE1;MUTYH;MUTYH;MUTYH;MUTYH;MUTYH;MUTYH;MUTYH;MUTYH
cg26459079	2.91754	4.34263	0.671838	18.4957	0,91957.87	0.501687	28.7352	14.5928	1.96914	3.01665e+12	1.14,7.96421877254472e+24	0.0489373	ever_bf ~ methylation	ever_bf ~ methylation + maternal_BMI + maternal_age + parity + mat_smk_preg + maternal_education + social_class + bf_intention + cell counts + SVs	1.32741	1.27447	chr12	9544329
cg00097599	25.0563	13.4619	1.86127	7.61772e+10	0.26,2.19208031788878e+22	0.0627057	69.2807	35.1833	1.96914	1.22528e+30	1.38,1.08863932256199e+60	0.0489376	ever_bf ~ methylation	ever_bf ~ methylation + maternal_BMI + maternal_age + parity + mat_smk_preg + maternal_education + social_class + bf_intention + cell counts + SVs	1.32741	1.27447	chr1	35497248	ZMYM6
cg14463669	-4.29144	3.56669	-1.2032	0.0136852	0,14.87	0.228899	18.593	9.44248	1.96908	1.18803e+08	1.09,12954798055722386	0.0489442	ever_bf ~ methylation	ever_bf ~ methylation + maternal_BMI + maternal_age + parity + mat_smk_preg + maternal_education + social_class + bf_intention + cell counts + SVs	1.32741	1.27447	chr10	130282830
cg25619136	0.823709	1.09892	0.749563	2.27894	0.26,19.64	0.453518	7.17279	3.64277	1.96905	1303.47	1.03,1643952.5	0.0489475	ever_bf ~ methylation	ever_bf ~ methylation + maternal_BMI + maternal_age + parity + mat_smk_preg + maternal_education + social_class + bf_intention + cell counts + SVs	1.32741	1.27447	chr12	100658609	DEPDC4
cg16745967	19.2725	9.39237	2.05193	2.34389e+08	2.37,23167746695651456	0.0401764	88.6014	44.9972	1.96904	3.01366e+38	1.5,6.04660232378398e+76	0.0489484	ever_bf ~ methylation	ever_bf ~ methylation + maternal_BMI + maternal_age + parity + mat_smk_preg + maternal_education + social_class + bf_intention + cell counts + SVs	1.32741	1.27447	chr19	48281683	SEPW1
cg22484793	1.53975	2.68168	0.574175	4.66343	0.02,894.12	0.56585	11.9074	6.04738	1.96902	148362	1.06,20842598441.62	0.0489507	ever_bf ~ methylation	ever_bf ~ methylation + maternal_BMI + maternal_age + parity + mat_smk_preg + maternal_education + social_class + bf_intention + cell counts + SVs	1.32741	1.27447	chr3	52261325	TLR9
cg23327829	4.82478	6.06108	0.796027	124.56	0,17975083.03	0.426016	24.9292	12.6607	1.96902	6.70864e+10	1.12,4.0148451317093e+21	0.0489507	ever_bf ~ methylation	ever_bf ~ methylation + maternal_BMI + maternal_age + parity + mat_smk_preg + maternal_education + social_class + bf_intention + cell counts + SVs	1.32741	1.27447	chr3	36898394	TRANK1
cg14238625	-1.65988	2.19918	-0.754772	0.190161	0,14.16	0.450386	9.53768	4.84395	1.96899	13872.7	1.04,184253299.48	0.0489544	ever_bf ~ methylation	ever_bf ~ methylation + maternal_BMI + maternal_age + parity + mat_smk_preg + maternal_education + social_class + bf_intention + cell counts + SVs	1.32741	1.27447	chr19	55325451	KIR2DL4;KIR2DL4;KIR2DL4
cg22975791	3.97505	2.60705	1.52473	53.2529	0.32,8820.78	0.127326	13.1234	6.66508	1.96897	500500	1.06,235955947452.35	0.048956	ever_bf ~ methylation	ever_bf ~ methylation + maternal_BMI + maternal_age + parity + mat_smk_preg + maternal_education + social_class + bf_intention + cell counts + SVs	1.32741	1.27447	chrX	55934874
cg06662476	-0.0451403	1.4676	-0.0307579	0.955863	0.05,16.97	0.975463	12.3423	6.26837	1.96897	229179	1.06,49650210223.95	0.0489561	ever_bf ~ methylation	ever_bf ~ methylation + maternal_BMI + maternal_age + parity + mat_smk_preg + maternal_education + social_class + bf_intention + cell counts + SVs	1.32741	1.27447	chr4	78532698	CXCL13
cg20242065	5.97178	2.36733	2.52258	392.203	3.79,40608.99	0.0116497	13.5263	6.86976	1.96896	748853	1.06,527295018995.13	0.0489574	ever_bf ~ methylation	ever_bf ~ methylation + maternal_BMI + maternal_age + parity + mat_smk_preg + maternal_education + social_class + bf_intention + cell counts + SVs	1.32741	1.27447	chr1	15755275	EFHD2
cg26719549	9.01162	10.6624	0.845177	8197.76	0,9765869723987.12	0.398012	-50.6588	25.7287	-1.96896	9.98105e-23	0,0.79	0.0489576	ever_bf ~ methylation	ever_bf ~ methylation + maternal_BMI + maternal_age + parity + mat_smk_preg + maternal_education + social_class + bf_intention + cell counts + SVs	1.32741	1.27447	chr12	76742285	BBS10
cg23699670	-2.71917	2.88778	-0.941614	0.0659294	0,18.93	0.34639	-15.3746	7.80853	-1.96894	2.10338e-07	0,0.93	0.0489597	ever_bf ~ methylation	ever_bf ~ methylation + maternal_BMI + maternal_age + parity + mat_smk_preg + maternal_education + social_class + bf_intention + cell counts + SVs	1.32741	1.27447	chr19	33664258	WDR88
cg19600871	1.83521	2.20954	0.830585	6.26646	0.08,476.23	0.406208	10.9386	5.55555	1.96894	56306	1.05,3016725784.93	0.0489598	ever_bf ~ methylation	ever_bf ~ methylation + maternal_BMI + maternal_age + parity + mat_smk_preg + maternal_education + social_class + bf_intention + cell counts + SVs	1.32741	1.27447	chr5	140268005	PCDHA7;PCDHA12;PCDHA6;PCDHA10;PCDHA4;PCDHA11;PCDHA8;PCDHA1;PCDHA2;PCDHA6;PCDHA1;PCDHA9;PCDHA13;PCDHA5;PCDHA3;PCDHA10
cg14903221	10.9195	12.0924	0.903003	55241	0,1085207913494489	0.366525	61.1933	31.0807	1.96885	3.76632e+26	1.32,1.0773464089549e+53	0.0489702	ever_bf ~ methylation	ever_bf ~ methylation + maternal_BMI + maternal_age + parity + mat_smk_preg + maternal_education + social_class + bf_intention + cell counts + SVs	1.32741	1.27447	chr10	13342207	PHYH;PHYH
cg05910443	6.03642	12.323	0.489852	418.392	0,12914872125963.6	0.624239	-57.336	29.1217	-1.96884	1.2569e-25	0,0.77	0.0489715	ever_bf ~ methylation	ever_bf ~ methylation + maternal_BMI + maternal_age + parity + mat_smk_preg + maternal_education + social_class + bf_intention + cell counts + SVs	1.32741	1.27447	chr7	101688675	CUX1;CUX1;CUX1
cg13942695	1.53245	3.5293	0.434208	4.62951	0,4674.51	0.664137	17.1615	8.7166	1.96883	2.83892e+07	1.08,746227983940367	0.0489723	ever_bf ~ methylation	ever_bf ~ methylation + maternal_BMI + maternal_age + parity + mat_smk_preg + maternal_education + social_class + bf_intention + cell counts + SVs	1.32741	1.27447	chr17	58096637	DHX40P
cg21914262	5.56918	22.6643	0.245725	262.219	0,5.13950873755245e+21	0.805895	-99.4715	50.5234	-1.96882	6.31083e-44	0,0.64	0.0489736	ever_bf ~ methylation	ever_bf ~ methylation + maternal_BMI + maternal_age + parity + mat_smk_preg + maternal_education + social_class + bf_intention + cell counts + SVs	1.32741	1.27447	chr13	28024888	MTIF3;MTIF3;MTIF3;MTIF3
cg14087308	1.48684	2.7678	0.537192	4.42311	0.02,1003.99	0.591135	15.8508	8.05097	1.96881	7.65466e+06	1.07,54581988996155.6	0.048975	ever_bf ~ methylation	ever_bf ~ methylation + maternal_BMI + maternal_age + parity + mat_smk_preg + maternal_education + social_class + bf_intention + cell counts + SVs	1.32741	1.27447	chr14	105343597	KIAA0284;KIAA0284
cg02009601	-1.93194	1.72164	-1.12215	0.144867	0,4.23	0.261798	-10.7605	5.46553	-1.9688	2.12211e-05	0,0.95	0.0489763	ever_bf ~ methylation	ever_bf ~ methylation + maternal_BMI + maternal_age + parity + mat_smk_preg + maternal_education + social_class + bf_intention + cell counts + SVs	1.32741	1.27447	chr8	93979580	C8orf83
cg00688447	9.62978	19.1502	0.502856	15211	0,3.04172824688717e+20	0.615066	-71.3266	36.2288	-1.96878	1.05501e-31	0,0.73	0.0489779	ever_bf ~ methylation	ever_bf ~ methylation + maternal_BMI + maternal_age + parity + mat_smk_preg + maternal_education + social_class + bf_intention + cell counts + SVs	1.32741	1.27447	chr8	55379910
cg20512445	95.4422	50.537	1.88856	2.81851e+41	0.03,2.93746807694776e+84	0.0589506	225.364	114.471	1.96875	7.48758e+97	2.72,2.05995616655234e+195	0.0489822	ever_bf ~ methylation	ever_bf ~ methylation + maternal_BMI + maternal_age + parity + mat_smk_preg + maternal_education + social_class + bf_intention + cell counts + SVs	1.32741	1.27447	chr8	145743340	RECQL4;LRRC14
cg13804838	-0.384746	2.48544	-0.1548	0.680623	0.01,88.83	0.876979	11.8894	6.03911	1.96874	145715	1.05,20141754732.15	0.0489835	ever_bf ~ methylation	ever_bf ~ methylation + maternal_BMI + maternal_age + parity + mat_smk_preg + maternal_education + social_class + bf_intention + cell counts + SVs	1.32741	1.27447	chr17	80053022	FASN
cg23017573	0.21245	2.739	0.0775646	1.2367	0.01,265.31	0.938174	12.6174	6.40892	1.96872	301751	1.06,86105184767.38	0.0489854	ever_bf ~ methylation	ever_bf ~ methylation + maternal_BMI + maternal_age + parity + mat_smk_preg + maternal_education + social_class + bf_intention + cell counts + SVs	1.32741	1.27447	chr10	22932452	PIP4K2A
cg18204017	-13.8297	6.90404	-2.00313	9.85886e-07	0,0.74	0.0451629	-36.0025	18.2873	-1.96871	2.31364e-16	0,0.85	0.0489859	ever_bf ~ methylation	ever_bf ~ methylation + maternal_BMI + maternal_age + parity + mat_smk_preg + maternal_education + social_class + bf_intention + cell counts + SVs	1.32741	1.27447	chr6	35309928	PPARD;PPARD
cg25640822	-4.1627	6.88555	-0.604557	0.0155654	0,11304.61	0.545473	-34.9295	17.7424	-1.96871	6.76542e-16	0,0.86	0.0489865	ever_bf ~ methylation	ever_bf ~ methylation + maternal_BMI + maternal_age + parity + mat_smk_preg + maternal_education + social_class + bf_intention + cell counts + SVs	1.32741	1.27447	chr5	134871645	NEUROG1
cg10380760	-5.91895	4.1601	-1.42279	0.00268803	0,9.35	0.154797	-18.1554	9.22205	-1.9687	1.30374e-08	0,0.92	0.0489876	ever_bf ~ methylation	ever_bf ~ methylation + maternal_BMI + maternal_age + parity + mat_smk_preg + maternal_education + social_class + bf_intention + cell counts + SVs	1.32741	1.27447	chr19	49993143	RPL13AP5;SNORD33;SNORD35A;SNORD34;RPL13A;SNORD32A
cg18984809	-3.7884	2.71882	-1.3934	0.0226318	0,4.67	0.163499	11.5109	5.84699	1.96869	99798.6	1.05,9466317161.01	0.0489886	ever_bf ~ methylation	ever_bf ~ methylation + maternal_BMI + maternal_age + parity + mat_smk_preg + maternal_education + social_class + bf_intention + cell counts + SVs	1.32741	1.27447	chr17	973184	ABR;ABR;ABR
cg22033754	-7.9698	7.56052	-1.05413	0.000345748	0,942.78	0.291822	35.8687	18.2196	1.96869	3780879517144663	1.17,1.22025745097701e+31	0.0489891	ever_bf ~ methylation	ever_bf ~ methylation + maternal_BMI + maternal_age + parity + mat_smk_preg + maternal_education + social_class + bf_intention + cell counts + SVs	1.32741	1.27447	chr1	211828290
cg17969560	-8.17854	3.44037	-2.37723	0.000280612	0,0.24	0.0174434	-17.233	8.75357	-1.96868	3.27954e-08	0,0.93	0.0489898	ever_bf ~ methylation	ever_bf ~ methylation + maternal_BMI + maternal_age + parity + mat_smk_preg + maternal_education + social_class + bf_intention + cell counts + SVs	1.32741	1.27447	chr11	65324768	LTBP3;LTBP3;LTBP3
cg05287917	-1.47361	2.43096	-0.606186	0.229096	0,26.87	0.544392	-10.0392	5.09955	-1.96865	4.3654e-05	0,0.96	0.0489935	ever_bf ~ methylation	ever_bf ~ methylation + maternal_BMI + maternal_age + parity + mat_smk_preg + maternal_education + social_class + bf_intention + cell counts + SVs	1.32741	1.27447	chr14	104789261
cg24545054	32.4419	33.5346	0.967413	122833505709914	0,4.3109129715045e+42	0.333337	170.509	86.6129	1.96863	1.12436e+74	2.11,5.98783184658932e+147	0.0489958	ever_bf ~ methylation	ever_bf ~ methylation + maternal_BMI + maternal_age + parity + mat_smk_preg + maternal_education + social_class + bf_intention + cell counts + SVs	1.32741	1.27447	chr4	106630052	GSTCD;INTS12;INTS12;GSTCD
cg27502296	-4.23791	2.21765	-1.911	0.0144377	0,1.11	0.0560052	-11.5593	5.87185	-1.96859	9.54701e-06	0,0.95	0.0489999	ever_bf ~ methylation	ever_bf ~ methylation + maternal_BMI + maternal_age + parity + mat_smk_preg + maternal_education + social_class + bf_intention + cell counts + SVs	1.32741	1.27447	chrX	152913300	DUSP9
cg10944063	-3.691	1.83414	-2.01239	0.0249471	0,0.91	0.0441792	-8.76346	4.45167	-1.96858	0.000156342	0,0.96	0.0490016	ever_bf ~ methylation	ever_bf ~ methylation + maternal_BMI + maternal_age + parity + mat_smk_preg + maternal_education + social_class + bf_intention + cell counts + SVs	1.32741	1.27447	chr2	120233706	SCTR
cg27577583	-4.21775	3.25517	-1.29571	0.0147318	0,8.69	0.195077	-22.4912	11.4251	-1.96857	1.70683e-10	0,0.91	0.0490023	ever_bf ~ methylation	ever_bf ~ methylation + maternal_BMI + maternal_age + parity + mat_smk_preg + maternal_education + social_class + bf_intention + cell counts + SVs	1.32741	1.27447	chr6	144294847	PLAGL1;PLAGL1;PLAGL1;PLAGL1;PLAGL1;PLAGL1;PLAGL1;PLAGL1
cg01961825	3.95458	4.44973	0.888724	52.1737	0.01,319990.09	0.374152	22.9954	11.6816	1.96851	9.69967e+09	1.1,85180160250793197568	0.0490093	ever_bf ~ methylation	ever_bf ~ methylation + maternal_BMI + maternal_age + parity + mat_smk_preg + maternal_education + social_class + bf_intention + cell counts + SVs	1.32741	1.27447	chr8	142310200
cg07173973	78.9197	39.0545	2.02076	1.88104e+34	10.73,3.29820682366118e+67	0.0433049	191.065	97.0618	1.96848	9.51331e+82	2.28,3.97204464412216e+165	0.0490123	ever_bf ~ methylation	ever_bf ~ methylation + maternal_BMI + maternal_age + parity + mat_smk_preg + maternal_education + social_class + bf_intention + cell counts + SVs	1.32741	1.27447	chr19	45596087
cg01243992	2.77291	5.02192	0.552161	16.0051	0,301302.76	0.580838	29.7172	15.0969	1.96843	8.05417e+12	1.14,5.7116253912935e+25	0.0490184	ever_bf ~ methylation	ever_bf ~ methylation + maternal_BMI + maternal_age + parity + mat_smk_preg + maternal_education + social_class + bf_intention + cell counts + SVs	1.32741	1.27447	chr20	31378276	DNMT3B;DNMT3B;DNMT3B;DNMT3B
cg24619895	-2.7463	4.82424	-0.569271	0.0641646	0,819.93	0.569172	-25.189	12.7966	-1.96842	1.1496e-11	0,0.9	0.04902	ever_bf ~ methylation	ever_bf ~ methylation + maternal_BMI + maternal_age + parity + mat_smk_preg + maternal_education + social_class + bf_intention + cell counts + SVs	1.32741	1.27447	chr12	123633728
cg16663073	-0.362576	10.4887	-0.0345684	0.695881	0,589747851.98	0.972424	45.1401	22.9323	1.96841	4.01885e+19	1.21,1.33185687967527e+39	0.049021	ever_bf ~ methylation	ever_bf ~ methylation + maternal_BMI + maternal_age + parity + mat_smk_preg + maternal_education + social_class + bf_intention + cell counts + SVs	1.32741	1.27447	chr1	2240324	SKI
cg08560164	-2.4691	2.145	-1.1511	0.0846609	0,5.67	0.249692	11.6259	5.90625	1.96841	111960	1.05,11927874854.91	0.0490212	ever_bf ~ methylation	ever_bf ~ methylation + maternal_BMI + maternal_age + parity + mat_smk_preg + maternal_education + social_class + bf_intention + cell counts + SVs	1.32741	1.27447	chr7	75675686	STYXL1
cg16472060	124.485	46.3081	2.68818	1.15594e+54	441226172370621,3.02836225927848e+93	0.0071843	209.004	106.179	1.9684	5.87828e+90	2.44,1.41553557893984e+181	0.0490215	ever_bf ~ methylation	ever_bf ~ methylation + maternal_BMI + maternal_age + parity + mat_smk_preg + maternal_education + social_class + bf_intention + cell counts + SVs	1.32741	1.27447	chr15	60690385	ANXA2;ANXA2;ANXA2;ANXA2
cg06853142	2.13239	3.12889	0.681516	8.43498	0.02,3885.51	0.495545	17.5953	8.93887	1.9684	4.38056e+07	1.08,1780104133527882	0.0490219	ever_bf ~ methylation	ever_bf ~ methylation + maternal_BMI + maternal_age + parity + mat_smk_preg + maternal_education + social_class + bf_intention + cell counts + SVs	1.32741	1.27447	chr19	58907509
cg02627875	4.72507	2.68774	1.758	112.738	0.58,21873.84	0.0787467	12.4539	6.32692	1.96839	256238	1.05,62262081981.18	0.0490228	ever_bf ~ methylation	ever_bf ~ methylation + maternal_BMI + maternal_age + parity + mat_smk_preg + maternal_education + social_class + bf_intention + cell counts + SVs	1.32741	1.27447	chr10	126686891	CTBP2;CTBP2;CTBP2
cg09150309	-2.22923	6.11338	-0.364647	0.107612	0,17205.87	0.715375	-32.3653	16.4426	-1.96838	8.78876e-15	0,0.87	0.0490249	ever_bf ~ methylation	ever_bf ~ methylation + maternal_BMI + maternal_age + parity + mat_smk_preg + maternal_education + social_class + bf_intention + cell counts + SVs	1.32741	1.27447	chr11	50258273	LOC441601
cg19252617	5.76711	4.90794	1.17506	319.613	0.02,4812261.28	0.239972	19.3322	9.8215	1.96836	2.48811e+08	1.09,57029196224463880	0.0490271	ever_bf ~ methylation	ever_bf ~ methylation + maternal_BMI + maternal_age + parity + mat_smk_preg + maternal_education + social_class + bf_intention + cell counts + SVs	1.32741	1.27447	chr3	85079961	CADM2;CADM2
cg17744836	-7.80351	3.56075	-2.19154	0.000408298	0,0.44	0.0284128	-17.2779	8.77787	-1.96835	3.1355e-08	0,0.93	0.0490282	ever_bf ~ methylation	ever_bf ~ methylation + maternal_BMI + maternal_age + parity + mat_smk_preg + maternal_education + social_class + bf_intention + cell counts + SVs	1.32741	1.27447	chr1	112536231
cg05962781	-1.91169	2.5083	-0.762145	0.147831	0,20.18	0.445973	-10.7555	5.46423	-1.96834	2.13287e-05	0,0.96	0.049029	ever_bf ~ methylation	ever_bf ~ methylation + maternal_BMI + maternal_age + parity + mat_smk_preg + maternal_education + social_class + bf_intention + cell counts + SVs	1.32741	1.27447	chr1	115599145	TSPAN2
cg01895014	0.738137	1.77887	0.414948	2.09203	0.06,68.36	0.67818	14.8591	7.5491	1.96833	2.83945e+06	1.06,7571062931965.81	0.04903	ever_bf ~ methylation	ever_bf ~ methylation + maternal_BMI + maternal_age + parity + mat_smk_preg + maternal_education + social_class + bf_intention + cell counts + SVs	1.32741	1.27447	chr14	75539642	FAM164C;FAM164C
cg00500448	-0.983113	3.09864	-0.317273	0.374145	0,162.42	0.751037	-19.7303	10.024	-1.96831	2.69932e-09	0,0.92	0.0490326	ever_bf ~ methylation	ever_bf ~ methylation + maternal_BMI + maternal_age + parity + mat_smk_preg + maternal_education + social_class + bf_intention + cell counts + SVs	1.32741	1.27447	chr7	64699122
cg23180925	1.13624	2.71733	0.418147	3.11504	0.02,640.47	0.67584	15.6889	7.97078	1.9683	6.51016e+06	1.07,39669427939352.1	0.0490337	ever_bf ~ methylation	ever_bf ~ methylation + maternal_BMI + maternal_age + parity + mat_smk_preg + maternal_education + social_class + bf_intention + cell counts + SVs	1.32741	1.27447	chr17	80753497	TBCD
cg17121955	23.4467	10.7079	2.18966	1.52324e+10	11.7,19838770791061905408	0.0285486	68.6887	34.8976	1.96829	6.77842e+29	1.34,3.44019107950003e+59	0.0490344	ever_bf ~ methylation	ever_bf ~ methylation + maternal_BMI + maternal_age + parity + mat_smk_preg + maternal_education + social_class + bf_intention + cell counts + SVs	1.32741	1.27447	chr11	6411382	SMPD1;SMPD1;SMPD1
cg16360987	125.541	81.4664	1.54101	3.32318e+54	0,7.36435887565012e+123	0.123314	327.19	166.23	1.96829	1.2492e+142	3.97,3.9341528646698e+283	0.0490348	ever_bf ~ methylation	ever_bf ~ methylation + maternal_BMI + maternal_age + parity + mat_smk_preg + maternal_education + social_class + bf_intention + cell counts + SVs	1.32741	1.27447	chr14	96829588	ATG2B;ATG2B
cg15128208	1.64122	1.74905	0.93835	5.16149	0.17,159.07	0.348065	8.40028	4.26781	1.96829	4448.3	1.04,19099648.4	0.0490349	ever_bf ~ methylation	ever_bf ~ methylation + maternal_BMI + maternal_age + parity + mat_smk_preg + maternal_education + social_class + bf_intention + cell counts + SVs	1.32741	1.27447	chr22	42549153
cg01092213	-0.301936	1.9226	-0.157046	0.739385	0.02,32.02	0.875209	-14.5334	7.3838	-1.96829	4.8777e-07	0,0.94	0.0490351	ever_bf ~ methylation	ever_bf ~ methylation + maternal_BMI + maternal_age + parity + mat_smk_preg + maternal_education + social_class + bf_intention + cell counts + SVs	1.32741	1.27447	chr7	48127925	UPP1;UPP1
cg06130599	0.779868	5.57618	0.139857	2.18118	0,121682.98	0.888773	26.1632	13.2925	1.96828	2.30435e+11	1.12,4.75690503873041e+22	0.0490364	ever_bf ~ methylation	ever_bf ~ methylation + maternal_BMI + maternal_age + parity + mat_smk_preg + maternal_education + social_class + bf_intention + cell counts + SVs	1.32741	1.27447	chr4	71792745	MOBKL1A
cg01899038	-3.3173	2.90491	-1.14197	0.0362506	0,10.77	0.253469	-11.7679	5.97887	-1.96825	7.74926e-06	0,0.95	0.0490392	ever_bf ~ methylation	ever_bf ~ methylation + maternal_BMI + maternal_age + parity + mat_smk_preg + maternal_education + social_class + bf_intention + cell counts + SVs	1.32741	1.27447	chr5	145722391
cg07602492	23.2434	17.3264	1.3415	1.24307e+10	0,6.96667692469479e+24	0.179757	107.299	54.5149	1.96825	3.97493e+46	1.57,1.0077083085523e+93	0.0490393	ever_bf ~ methylation	ever_bf ~ methylation + maternal_BMI + maternal_age + parity + mat_smk_preg + maternal_education + social_class + bf_intention + cell counts + SVs	1.32741	1.27447	chr1	72750241
cg09697644	2.47949	1.46233	1.69558	11.9352	0.68,209.69	0.0899659	7.03282	3.57316	1.96824	1133.22	1.03,1246952.28	0.0490409	ever_bf ~ methylation	ever_bf ~ methylation + maternal_BMI + maternal_age + parity + mat_smk_preg + maternal_education + social_class + bf_intention + cell counts + SVs	1.32741	1.27447	chr16	34375039
cg19769520	-1.07392	2.97601	-0.360859	0.341667	0,116.64	0.718205	26.9687	13.7022	1.9682	5.15647e+11	1.12,2.37626390674549e+23	0.0490448	ever_bf ~ methylation	ever_bf ~ methylation + maternal_BMI + maternal_age + parity + mat_smk_preg + maternal_education + social_class + bf_intention + cell counts + SVs	1.32741	1.27447	chr2	1659591	PXDN
cg05517824	-3.89339	4.61163	-0.844254	0.0203762	0,171.64	0.398528	-20.6219	10.4777	-1.96816	1.1067e-09	0,0.92	0.0490495	ever_bf ~ methylation	ever_bf ~ methylation + maternal_BMI + maternal_age + parity + mat_smk_preg + maternal_education + social_class + bf_intention + cell counts + SVs	1.32741	1.27447	chr19	2255619	JSRP1
cg12993927	138.184	51.6752	2.67409	1.0294e+60	10612160154525118,9.98545315593133e+103	0.00749321	296.944	150.874	1.96816	9.13998e+128	3.42,2.43986740109013e+257	0.0490499	ever_bf ~ methylation	ever_bf ~ methylation + maternal_BMI + maternal_age + parity + mat_smk_preg + maternal_education + social_class + bf_intention + cell counts + SVs	1.32741	1.27447	chr12	12878755	APOLD1
cg10242724	-20.431	18.9452	-1.07843	1.33942e-09	0,17921531.99	0.280842	-80.9026	41.1062	-1.96814	7.31864e-36	0,0.72	0.0490523	ever_bf ~ methylation	ever_bf ~ methylation + maternal_BMI + maternal_age + parity + mat_smk_preg + maternal_education + social_class + bf_intention + cell counts + SVs	1.32741	1.27447	chr10	49813155	ARHGAP22
cg04591469	-0.836352	1.27673	-0.655076	0.433288	0.04,5.29	0.512419	8.40264	4.26937	1.96812	4458.84	1.04,19203639.06	0.049054	ever_bf ~ methylation	ever_bf ~ methylation + maternal_BMI + maternal_age + parity + mat_smk_preg + maternal_education + social_class + bf_intention + cell counts + SVs	1.32741	1.27447	chr5	17810299
cg12610243	94.1629	52.5849	1.79068	7.84208e+40	0,4.52456036970819e+85	0.073344	273.765	139.103	1.96808	7.84828e+118	3.08,2.00212516784638e+237	0.049059	ever_bf ~ methylation	ever_bf ~ methylation + maternal_BMI + maternal_age + parity + mat_smk_preg + maternal_education + social_class + bf_intention + cell counts + SVs	1.32741	1.27447	chr4	110736647	GAR1;GAR1
cg12168112	0.986283	4.22632	0.233367	2.68125	0,10613.38	0.815477	19.1846	9.7479	1.96807	2.14662e+08	1.08,42592559296875440	0.0490596	ever_bf ~ methylation	ever_bf ~ methylation + maternal_BMI + maternal_age + parity + mat_smk_preg + maternal_education + social_class + bf_intention + cell counts + SVs	1.32741	1.27447	chr8	83353898
cg07644196	0.937796	15.1843	0.0617607	2.55434	0,21500949114784.1	0.950753	-91.4358	46.4624	-1.96795	1.94947e-40	0,0.69	0.0490732	ever_bf ~ methylation	ever_bf ~ methylation + maternal_BMI + maternal_age + parity + mat_smk_preg + maternal_education + social_class + bf_intention + cell counts + SVs	1.32741	1.27447	chr2	105473969
cg17173187	4.6786	2.16067	2.16534	107.619	1.56,7431.74	0.0303615	10.9685	5.57354	1.96795	58015.9	1.05,3219897714.94	0.0490734	ever_bf ~ methylation	ever_bf ~ methylation + maternal_BMI + maternal_age + parity + mat_smk_preg + maternal_education + social_class + bf_intention + cell counts + SVs	1.32741	1.27447	chr15	85201210	NMB;NMB
cg00812921	23.6063	10.999	2.14623	1.78688e+10	7.76,41172190947668918272	0.0318546	46.1914	23.472	1.96793	1.14988e+20	1.2,1.09754747573517e+40	0.0490756	ever_bf ~ methylation	ever_bf ~ methylation + maternal_BMI + maternal_age + parity + mat_smk_preg + maternal_education + social_class + bf_intention + cell counts + SVs	1.32741	1.27447	chr19	46105314	GPR4
cg07577267	18.8801	10.0318	1.88203	1.58314e+08	0.46,54796641829155128	0.0598326	52.9922	26.9279	1.96792	1.03323e+23	1.24,8.62422318171765e+45	0.0490767	ever_bf ~ methylation	ever_bf ~ methylation + maternal_BMI + maternal_age + parity + mat_smk_preg + maternal_education + social_class + bf_intention + cell counts + SVs	1.32741	1.27447	chr15	28340213	OCA2
cg07104773	84.0405	68.9596	1.21869	3.15021e+36	0,1.57743287591382e+95	0.222961	292.506	148.639	1.9679	1.08124e+127	3.24,3.61268040830511e+253	0.0490795	ever_bf ~ methylation	ever_bf ~ methylation + maternal_BMI + maternal_age + parity + mat_smk_preg + maternal_education + social_class + bf_intention + cell counts + SVs	1.32741	1.27447	chr11	63742125	COX8A;COX8A
cg16964946	1.49602	1.2228	1.22344	4.46388	0.41,49.04	0.221165	8.53216	4.33568	1.9679	5075.39	1.03,24892617.3	0.04908	ever_bf ~ methylation	ever_bf ~ methylation + maternal_BMI + maternal_age + parity + mat_smk_preg + maternal_education + social_class + bf_intention + cell counts + SVs	1.32741	1.27447	chr11	27442973	LGR4
cg27235896	6.08895	3.37636	1.80341	440.957	0.59,329920.68	0.0713243	15.4665	7.85944	1.96789	5.21239e+06	1.06,25534728754690	0.0490803	ever_bf ~ methylation	ever_bf ~ methylation + maternal_BMI + maternal_age + parity + mat_smk_preg + maternal_education + social_class + bf_intention + cell counts + SVs	1.32741	1.27447	chr4	156135578	NPY2R
cg01802827	1.95558	2.47712	0.789456	7.06802	0.06,907.55	0.429846	10.9469	5.56275	1.96789	56777	1.04,3085184624.33	0.0490806	ever_bf ~ methylation	ever_bf ~ methylation + maternal_BMI + maternal_age + parity + mat_smk_preg + maternal_education + social_class + bf_intention + cell counts + SVs	1.32741	1.27447	chr12	34474362
cg00074638	3.63102	3.42632	1.05974	37.7513	0.05,31151.28	0.289262	14.0535	7.14149	1.96787	1.26874e+06	1.06,1521701752169.15	0.0490827	ever_bf ~ methylation	ever_bf ~ methylation + maternal_BMI + maternal_age + parity + mat_smk_preg + maternal_education + social_class + bf_intention + cell counts + SVs	1.32741	1.27447	chrX	2883307	ARSE
cg00618450	15.2387	8.34134	1.82689	4.15045e+06	0.33,52285999108573.1	0.0677159	38.6344	19.6327	1.96786	6.00768e+16	1.17,3.09309865848992e+33	0.0490841	ever_bf ~ methylation	ever_bf ~ methylation + maternal_BMI + maternal_age + parity + mat_smk_preg + maternal_education + social_class + bf_intention + cell counts + SVs	1.32741	1.27447	chr22	26565951	SEZ6L
cg15201909	-2.37537	1.53264	-1.54985	0.0929804	0,1.88	0.121177	-6.9633	3.53859	-1.96782	0.000945968	0,0.97	0.0490888	ever_bf ~ methylation	ever_bf ~ methylation + maternal_BMI + maternal_age + parity + mat_smk_preg + maternal_education + social_class + bf_intention + cell counts + SVs	1.32741	1.27447	chrX	70331961	IL2RG
cg10113414	-0.14348	1.70031	-0.0843849	0.866338	0.03,24.27	0.93275	-12.763	6.48591	-1.9678	2.86496e-06	0,0.95	0.0490915	ever_bf ~ methylation	ever_bf ~ methylation + maternal_BMI + maternal_age + parity + mat_smk_preg + maternal_education + social_class + bf_intention + cell counts + SVs	1.32741	1.27447	chr4	209682	ZNF876P
cg03989758	2.43188	1.81727	1.3382	11.3802	0.32,400.91	0.18083	8.3171	4.22662	1.96779	4093.28	1.03,16212262.41	0.0490923	ever_bf ~ methylation	ever_bf ~ methylation + maternal_BMI + maternal_age + parity + mat_smk_preg + maternal_education + social_class + bf_intention + cell counts + SVs	1.32741	1.27447	chr5	36662950	SLC1A3;SLC1A3
cg11904435	6.98652	8.00767	0.872479	1081.95	0,7087179497.24	0.382947	32.8872	16.7129	1.96777	191751137255247	1.14,3.22891397503161e+28	0.0490942	ever_bf ~ methylation	ever_bf ~ methylation + maternal_BMI + maternal_age + parity + mat_smk_preg + maternal_education + social_class + bf_intention + cell counts + SVs	1.32741	1.27447	chr10	118563110
cg04558174	1.06552	2.92811	0.363893	2.90234	0.01,901.99	0.715938	21.4366	10.8939	1.96777	2.04083e+09	1.09,3827094651823561216	0.0490949	ever_bf ~ methylation	ever_bf ~ methylation + maternal_BMI + maternal_age + parity + mat_smk_preg + maternal_education + social_class + bf_intention + cell counts + SVs	1.32741	1.27447	chr6	26205554
cg20703122	0.0525884	2.25292	0.0233423	1.054	0.01,87.21	0.981377	-9.14658	4.64821	-1.96776	0.000106584	0,0.96	0.0490953	ever_bf ~ methylation	ever_bf ~ methylation + maternal_BMI + maternal_age + parity + mat_smk_preg + maternal_education + social_class + bf_intention + cell counts + SVs	1.32741	1.27447	chr15	28339563	OCA2
cg20085588	-1.38271	2.26723	-0.609866	0.250898	0,21.35	0.541951	10.3718	5.27085	1.96776	31945.4	1.04,979599774.97	0.0490955	ever_bf ~ methylation	ever_bf ~ methylation + maternal_BMI + maternal_age + parity + mat_smk_preg + maternal_education + social_class + bf_intention + cell counts + SVs	1.32741	1.27447	chr10	81316188	SFTPA2
cg10300188	-3.95228	1.79924	-2.19664	0.0192109	0,0.65	0.0280465	-7.59485	3.85965	-1.96776	0.000503037	0,0.97	0.049096	ever_bf ~ methylation	ever_bf ~ methylation + maternal_BMI + maternal_age + parity + mat_smk_preg + maternal_education + social_class + bf_intention + cell counts + SVs	1.32741	1.27447	chr11	2890577	KCNQ1DN
cg24912023	-1.57307	1.95952	-0.802781	0.207408	0,9.66	0.422101	-9.43816	4.79642	-1.96775	7.96266e-05	0,0.96	0.0490965	ever_bf ~ methylation	ever_bf ~ methylation + maternal_BMI + maternal_age + parity + mat_smk_preg + maternal_education + social_class + bf_intention + cell counts + SVs	1.32741	1.27447	chr2	110979750	NCRNA00116
cg09353705	15.5795	12.8883	1.20881	5.83544e+06	0,545474825590666240	0.226735	66.326	33.7069	1.96773	6.38281e+28	1.3,3.13984510452881e+57	0.0490994	ever_bf ~ methylation	ever_bf ~ methylation + maternal_BMI + maternal_age + parity + mat_smk_preg + maternal_education + social_class + bf_intention + cell counts + SVs	1.32741	1.27447	chr1	62761846	KANK4
cg01974138	0.277123	1.71689	0.16141	1.31933	0.05,38.18	0.87177	10.0811	5.12325	1.96771	23886.1	1.04,548453351.54	0.0491017	ever_bf ~ methylation	ever_bf ~ methylation + maternal_BMI + maternal_age + parity + mat_smk_preg + maternal_education + social_class + bf_intention + cell counts + SVs	1.32741	1.27447	chr2	152213350	TNFAIP6
cg06322277	6.36807	4.29607	1.4823	582.932	0.13,2645493.03	0.13826	17.786	9.03906	1.96768	5.30098e+07	1.07,2621571036943331	0.0491048	ever_bf ~ methylation	ever_bf ~ methylation + maternal_BMI + maternal_age + parity + mat_smk_preg + maternal_education + social_class + bf_intention + cell counts + SVs	1.32741	1.27447	chrY	22917937	RPS4Y2
cg00435006	6.23884	8.99892	0.693288	512.266	0,23417147783.24	0.488129	-52.2902	26.5751	-1.96764	1.95281e-23	0,0.82	0.0491098	ever_bf ~ methylation	ever_bf ~ methylation + maternal_BMI + maternal_age + parity + mat_smk_preg + maternal_education + social_class + bf_intention + cell counts + SVs	1.32741	1.27447	chr16	1877199	HAGH;FAHD1;FAHD1;HAGH;FAHD1
cg15832329	-0.0185061	1.63269	-0.0113347	0.981664	0.04,24.08	0.990956	12.3439	6.27374	1.96754	229550	1.05,50256925931.93	0.0491204	ever_bf ~ methylation	ever_bf ~ methylation + maternal_BMI + maternal_age + parity + mat_smk_preg + maternal_education + social_class + bf_intention + cell counts + SVs	1.32741	1.27447	chr2	242296992	FARP2
cg10942056	1.12257	6.50102	0.172676	3.07274	0,1050277.52	0.862906	-30.586	15.5453	-1.96754	5.20817e-14	0,0.89	0.0491211	ever_bf ~ methylation	ever_bf ~ methylation + maternal_BMI + maternal_age + parity + mat_smk_preg + maternal_education + social_class + bf_intention + cell counts + SVs	1.32741	1.27447	chr1	223101848	DISP1;DISP1
cg26413432	2.80124	1.39834	2.00327	16.4651	1.06,255.18	0.0451487	5.853	2.9748	1.96752	348.276	1.02,118611.9	0.049123	ever_bf ~ methylation	ever_bf ~ methylation + maternal_BMI + maternal_age + parity + mat_smk_preg + maternal_education + social_class + bf_intention + cell counts + SVs	1.32741	1.27447	chr4	155702351	RBM46
cg15711268	40.254	31.8132	1.26532	3.03445e+17	0,3.64805004736309e+44	0.205756	157.513	80.0567	1.96752	2.55352e+68	1.83,3.57062662191407e+136	0.049123	ever_bf ~ methylation	ever_bf ~ methylation + maternal_BMI + maternal_age + parity + mat_smk_preg + maternal_education + social_class + bf_intention + cell counts + SVs	1.32741	1.27447	chr19	31841952
cg23495581	14.7472	11.6407	1.26687	2.53888e+06	0,20576593750381920	0.205201	51.993	26.4257	1.96752	3.80426e+22	1.22,1.1865594674134e+45	0.0491238	ever_bf ~ methylation	ever_bf ~ methylation + maternal_BMI + maternal_age + parity + mat_smk_preg + maternal_education + social_class + bf_intention + cell counts + SVs	1.32741	1.27447	chr8	23572595
cg17492152	0.0158004	1.18396	0.0133455	1.01593	0.1,10.34	0.989352	7.67625	3.9015	1.96751	2156.51	1.03,4516196.48	0.0491241	ever_bf ~ methylation	ever_bf ~ methylation + maternal_BMI + maternal_age + parity + mat_smk_preg + maternal_education + social_class + bf_intention + cell counts + SVs	1.32741	1.27447	chr1	39461048	AKIRIN1;AKIRIN1
cg15369531	-3.34932	4.00746	-0.835772	0.035108	0,90.5	0.403283	17.2372	8.76098	1.9675	3.06216e+07	1.07,878059628279449	0.0491257	ever_bf ~ methylation	ever_bf ~ methylation + maternal_BMI + maternal_age + parity + mat_smk_preg + maternal_education + social_class + bf_intention + cell counts + SVs	1.32741	1.27447	chr3	51997385	PCBP4;PCBP4
cg13066481	0.359014	2.81406	0.127578	1.43192	0.01,355.87	0.898483	-15.4745	7.86519	-1.96747	1.90331e-07	0,0.94	0.0491294	ever_bf ~ methylation	ever_bf ~ methylation + maternal_BMI + maternal_age + parity + mat_smk_preg + maternal_education + social_class + bf_intention + cell counts + SVs	1.32741	1.27447	chr3	123372199	MYLK;MYLK;MYLK;MYLK
cg07777156	-0.596777	3.70474	-0.161085	0.550583	0,784.08	0.872027	-14.7045	7.47384	-1.96746	4.11063e-07	0,0.95	0.0491297	ever_bf ~ methylation	ever_bf ~ methylation + maternal_BMI + maternal_age + parity + mat_smk_preg + maternal_education + social_class + bf_intention + cell counts + SVs	1.32741	1.27447	chr17	22022000
cg13460414	-1.99635	6.31414	-0.316171	0.13583	0,32188.84	0.751873	28.5375	14.5048	1.96745	2.47549e+12	1.11,5.50015870000761e+24	0.049131	ever_bf ~ methylation	ever_bf ~ methylation + maternal_BMI + maternal_age + parity + mat_smk_preg + maternal_education + social_class + bf_intention + cell counts + SVs	1.32741	1.27447	chr11	70669340	SHANK2
cg04470754	-0.780546	1.2676	-0.615768	0.458156	0.04,5.5	0.538048	9.99177	5.07855	1.96745	21846	1.04,459536104.56	0.0491317	ever_bf ~ methylation	ever_bf ~ methylation + maternal_BMI + maternal_age + parity + mat_smk_preg + maternal_education + social_class + bf_intention + cell counts + SVs	1.32741	1.27447	chr20	14904432	MACROD2
cg07818646	54.7218	47.141	1.16081	5.8259e+23	0,7.80961147196692e+63	0.245719	169.879	86.3464	1.96741	5.99114e+73	1.9,1.89238749716769e+147	0.0491355	ever_bf ~ methylation	ever_bf ~ methylation + maternal_BMI + maternal_age + parity + mat_smk_preg + maternal_education + social_class + bf_intention + cell counts + SVs	1.32741	1.27447	chr13	51483769	RNASEH2B;RNASEH2B
cg18704768	115.664	56.5516	2.04528	1.70678e+50	124.3,2.34368445776067e+98	0.0408274	252.616	128.4	1.96741	5.12465e+109	2.59,1.01415801285519e+219	0.0491359	ever_bf ~ methylation	ever_bf ~ methylation + maternal_BMI + maternal_age + parity + mat_smk_preg + maternal_education + social_class + bf_intention + cell counts + SVs	1.32741	1.27447	chr2	210288764	MAP2
cg02072885	127.65	62.0091	2.05857	2.74043e+55	451.45,1.66354230301062e+108	0.0395351	271.05	137.772	1.96738	5.19421e+117	2.76,9.76046286643027e+234	0.0491394	ever_bf ~ methylation	ever_bf ~ methylation + maternal_BMI + maternal_age + parity + mat_smk_preg + maternal_education + social_class + bf_intention + cell counts + SVs	1.32741	1.27447	chr3	182880477	LAMP3;LAMP3
cg20417351	0.768613	1.75097	0.438964	2.15677	0.07,66.72	0.660688	-10.6828	5.42999	-1.96737	2.29359e-05	0,0.96	0.0491403	ever_bf ~ methylation	ever_bf ~ methylation + maternal_BMI + maternal_age + parity + mat_smk_preg + maternal_education + social_class + bf_intention + cell counts + SVs	1.32741	1.27447	chr17	424358	VPS53
cg06733294	-3.15756	3.55289	-0.88873	0.0425292	0,44.97	0.374148	-18.7635	9.53735	-1.96737	7.09768e-09	0,0.93	0.0491405	ever_bf ~ methylation	ever_bf ~ methylation + maternal_BMI + maternal_age + parity + mat_smk_preg + maternal_education + social_class + bf_intention + cell counts + SVs	1.32741	1.27447	chr7	2173467	MAD1L1;MAD1L1;MAD1L1
cg13264208	16.4543	10.0138	1.64317	1.3996e+07	0.04,4676060514770296	0.100348	-74.924	38.084	-1.96734	2.89017e-33	0,0.76	0.0491444	ever_bf ~ methylation	ever_bf ~ methylation + maternal_BMI + maternal_age + parity + mat_smk_preg + maternal_education + social_class + bf_intention + cell counts + SVs	1.32741	1.27447	chr3	127770926	SEC61A1
cg15518294	-0.184381	2.64112	-0.0698119	0.831619	0,147.26	0.944343	15.8609	8.06216	1.96733	7.73217e+06	1.06,56356984846573.6	0.0491455	ever_bf ~ methylation	ever_bf ~ methylation + maternal_BMI + maternal_age + parity + mat_smk_preg + maternal_education + social_class + bf_intention + cell counts + SVs	1.32741	1.27447	chr2	233748276	NGEF;NGEF
cg19570897	3.69997	2.06501	1.79175	40.4461	0.71,2315.5	0.0731734	10.2962	5.23362	1.96731	29619.1	1.04,844339450.74	0.0491469	ever_bf ~ methylation	ever_bf ~ methylation + maternal_BMI + maternal_age + parity + mat_smk_preg + maternal_education + social_class + bf_intention + cell counts + SVs	1.32741	1.27447	chr15	90191316	KIF7
cg26471467	147.51	68.5433	2.15208	1.15594e+64	522063.8,2.55945062396553e+122	0.0313913	285.407	145.075	1.96731	8.92356e+123	2.89,2.75885590807637e+247	0.0491479	ever_bf ~ methylation	ever_bf ~ methylation + maternal_BMI + maternal_age + parity + mat_smk_preg + maternal_education + social_class + bf_intention + cell counts + SVs	1.32741	1.27447	chr22	38669073	TMEM184B
cg18356974	16.0904	10.1124	1.59116	9.72688e+06	0.02,3942713216135807	0.111573	46.9297	23.8549	1.9673	2.40603e+20	1.19,4.86378542314411e+40	0.0491487	ever_bf ~ methylation	ever_bf ~ methylation + maternal_BMI + maternal_age + parity + mat_smk_preg + maternal_education + social_class + bf_intention + cell counts + SVs	1.32741	1.27447	chr7	128809100
cg14361804	-0.129032	0.506286	-0.254859	0.878946	0.33,2.37	0.798832	-2.14101	1.0883	-1.9673	0.117536	0.01,0.99	0.0491487	ever_bf ~ methylation	ever_bf ~ methylation + maternal_BMI + maternal_age + parity + mat_smk_preg + maternal_education + social_class + bf_intention + cell counts + SVs	1.32741	1.27447	chr9	117694183	TNFSF8
cg25131461	-9.68255	6.28416	-1.54079	6.2362e-05	0,13.93	0.123368	-25.7746	13.1015	-1.96729	6.40089e-12	0,0.91	0.0491494	ever_bf ~ methylation	ever_bf ~ methylation + maternal_BMI + maternal_age + parity + mat_smk_preg + maternal_education + social_class + bf_intention + cell counts + SVs	1.32741	1.27447	chr22	40770372	SGSM3
cg09324698	51.4113	24.3147	2.11441	2.12639e+22	42.71,1.05866936104745e+43	0.0344803	130.224	66.1951	1.96728	3.59509e+56	1.62,7.98210428865546e+112	0.0491509	ever_bf ~ methylation	ever_bf ~ methylation + maternal_BMI + maternal_age + parity + mat_smk_preg + maternal_education + social_class + bf_intention + cell counts + SVs	1.32741	1.27447	chr8	38325725	FGFR1;FGFR1;FGFR1;FGFR1;FGFR1;FGFR1;FGFR1;FGFR1;FGFR1;FGFR1;FGFR1;FGFR1;FGFR1;FGFR1
cg24274662	2.90685	1.82317	1.5944	18.2991	0.51,652.14	0.110847	8.98445	4.56694	1.96728	7978.08	1.03,61568695.13	0.0491511	ever_bf ~ methylation	ever_bf ~ methylation + maternal_BMI + maternal_age + parity + mat_smk_preg + maternal_education + social_class + bf_intention + cell counts + SVs	1.32741	1.27447	chrX	134049505	MOSPD1
cg07890839	3.79967	3.97751	0.955288	44.6864	0.02,108618.01	0.339432	21.6378	10.9989	1.96728	2.49566e+09	1.08,5749126633279220736	0.0491511	ever_bf ~ methylation	ever_bf ~ methylation + maternal_BMI + maternal_age + parity + mat_smk_preg + maternal_education + social_class + bf_intention + cell counts + SVs	1.32741	1.27447	chr15	67359525	SMAD3
cg03187301	0.729432	3.48018	0.209596	2.0739	0,1901.86	0.833983	-23.652	12.023	-1.96724	5.3465e-11	0,0.92	0.0491561	ever_bf ~ methylation	ever_bf ~ methylation + maternal_BMI + maternal_age + parity + mat_smk_preg + maternal_education + social_class + bf_intention + cell counts + SVs	1.32741	1.27447	chr12	49958768	MCRS1;MCRS1
cg13152158	4.2718	3.18671	1.34051	71.6508	0.14,36965.87	0.18008	13.2256	6.72294	1.96723	554351	1.05,292727402527.11	0.0491568	ever_bf ~ methylation	ever_bf ~ methylation + maternal_BMI + maternal_age + parity + mat_smk_preg + maternal_education + social_class + bf_intention + cell counts + SVs	1.32741	1.27447	chr1	3144710	PRDM16;PRDM16
cg12527260	-2.62546	2.63766	-0.995372	0.0724068	0,12.74	0.319556	-15.1892	7.72115	-1.96722	2.53167e-07	0,0.95	0.0491577	ever_bf ~ methylation	ever_bf ~ methylation + maternal_BMI + maternal_age + parity + mat_smk_preg + maternal_education + social_class + bf_intention + cell counts + SVs	1.32741	1.27447	chr11	63683744	RCOR2
cg12260343	84.5152	46.5318	1.81629	5.06387e+36	0,2.05667181519076e+76	0.0693262	189.516	96.3377	1.96721	2.0228e+82	2,2.0428097990204e+164	0.0491589	ever_bf ~ methylation	ever_bf ~ methylation + maternal_BMI + maternal_age + parity + mat_smk_preg + maternal_education + social_class + bf_intention + cell counts + SVs	1.32741	1.27447	chr17	36860407	MLLT6
cg21770330	24.3442	19.2023	1.26777	3.73741e+10	0,8.27813066138331e+26	0.204878	113.355	57.6222	1.96721	1.69605e+49	1.51,1.89878714435149e+98	0.0491591	ever_bf ~ methylation	ever_bf ~ methylation + maternal_BMI + maternal_age + parity + mat_smk_preg + maternal_education + social_class + bf_intention + cell counts + SVs	1.32741	1.27447	chr11	124616459	NRGN;NRGN
cg12798992	6.98495	16.0219	0.435962	1080.25	0,46951339434998776	0.662864	-64.1499	32.6097	-1.96721	1.38051e-28	0,0.79	0.0491595	ever_bf ~ methylation	ever_bf ~ methylation + maternal_BMI + maternal_age + parity + mat_smk_preg + maternal_education + social_class + bf_intention + cell counts + SVs	1.32741	1.27447	chr6	167411361	FGFR1OP;FGFR1OP
cg27527630	-4.21366	4.1127	-1.02455	0.0147921	0,46.86	0.305576	-18.9875	9.65206	-1.9672	5.67315e-09	0,0.93	0.0491602	ever_bf ~ methylation	ever_bf ~ methylation + maternal_BMI + maternal_age + parity + mat_smk_preg + maternal_education + social_class + bf_intention + cell counts + SVs	1.32741	1.27447	chr7	29923538	WIPF3
ch.11.96117892F	4.84116	2.47291	1.95768	126.616	0.99,16123.91	0.0502676	11.3087	5.74863	1.9672	81528.3	1.04,6377400281.81	0.0491603	ever_bf ~ methylation	ever_bf ~ methylation + maternal_BMI + maternal_age + parity + mat_smk_preg + maternal_education + social_class + bf_intention + cell counts + SVs	1.32741	1.27447	chr11	96612684
cg10925433	2.59252	9.90192	0.26182	13.3634	0,3585921428.67	0.79346	45.6651	23.2135	1.96718	6.79387e+19	1.18,3.90671807855707e+39	0.049162	ever_bf ~ methylation	ever_bf ~ methylation + maternal_BMI + maternal_age + parity + mat_smk_preg + maternal_education + social_class + bf_intention + cell counts + SVs	1.32741	1.27447	chr20	25065524
cg10423842	-0.563843	2.48191	-0.227181	0.569018	0,73.75	0.820283	15.8308	8.04748	1.96717	7.50288e+06	1.06,53135568078073.5	0.0491632	ever_bf ~ methylation	ever_bf ~ methylation + maternal_BMI + maternal_age + parity + mat_smk_preg + maternal_education + social_class + bf_intention + cell counts + SVs	1.32741	1.27447	chr6	56200769
cg24923860	-0.266631	24.1391	-0.0110456	0.765956	0,2.70282211936371e+20	0.991187	-123.267	62.6625	-1.96716	2.92196e-54	0,0.64	0.0491644	ever_bf ~ methylation	ever_bf ~ methylation + maternal_BMI + maternal_age + parity + mat_smk_preg + maternal_education + social_class + bf_intention + cell counts + SVs	1.32741	1.27447	chr5	149765871	TCOF1;TCOF1;TCOF1;TCOF1;TCOF1
cg00151919	24.647	20.6845	1.19157	5.05914e+10	0,2.0469873158508e+28	0.233431	92.3085	46.9249	1.96715	1.22768e+40	1.4,1.07735924893702e+80	0.0491654	ever_bf ~ methylation	ever_bf ~ methylation + maternal_BMI + maternal_age + parity + mat_smk_preg + maternal_education + social_class + bf_intention + cell counts + SVs	1.32741	1.27447	chr13	41363245	SLC25A15
cg06997381	159.481	75.8423	2.1028	1.82699e+69	50525.32,6.60637564675677e+133	0.0354833	296.848	150.905	1.96713	8.31011e+128	2.93,2.35583257509488e+257	0.0491686	ever_bf ~ methylation	ever_bf ~ methylation + maternal_BMI + maternal_age + parity + mat_smk_preg + maternal_education + social_class + bf_intention + cell counts + SVs	1.32741	1.27447	chr5	6449090	UBE2QL1
cg10959673	-3.39793	3.37458	-1.00692	0.0334425	0,24.93	0.313974	-15.3844	7.82093	-1.96708	2.08277e-07	0,0.95	0.049174	ever_bf ~ methylation	ever_bf ~ methylation + maternal_BMI + maternal_age + parity + mat_smk_preg + maternal_education + social_class + bf_intention + cell counts + SVs	1.32741	1.27447	chr5	118852883	HSD17B4
cg04436474	6.11999	6.08562	1.00565	454.859	0,68875280.28	0.314586	-64.3663	32.7218	-1.96708	1.11191e-28	0,0.79	0.0491741	ever_bf ~ methylation	ever_bf ~ methylation + maternal_BMI + maternal_age + parity + mat_smk_preg + maternal_education + social_class + bf_intention + cell counts + SVs	1.32741	1.27447	chr3	49977685	RBM6;RBM6
cg17513460	-0.715675	1.22972	-0.581982	0.488862	0.04,5.44	0.560579	-9.20355	4.6788	-1.96707	0.000100681	0,0.97	0.0491747	ever_bf ~ methylation	ever_bf ~ methylation + maternal_BMI + maternal_age + parity + mat_smk_preg + maternal_education + social_class + bf_intention + cell counts + SVs	1.32741	1.27447	chr1	61785870	NFIA;NFIA;NFIA;NFIA
cg26788107	13.4913	17.206	0.784104	723091	0,3.20062568451101e+20	0.432979	-102.666	52.1926	-1.96706	2.58706e-45	0,0.69	0.0491767	ever_bf ~ methylation	ever_bf ~ methylation + maternal_BMI + maternal_age + parity + mat_smk_preg + maternal_education + social_class + bf_intention + cell counts + SVs	1.32741	1.27447	chr19	34895122	PDCD2L
cg12565914	2.49388	17.8728	0.139535	12.1082	0,19802963291283436	0.889027	-76.7362	39.0109	-1.96704	4.71942e-34	0,0.76	0.0491782	ever_bf ~ methylation	ever_bf ~ methylation + maternal_BMI + maternal_age + parity + mat_smk_preg + maternal_education + social_class + bf_intention + cell counts + SVs	1.32741	1.27447	chr11	47270322	ACP2;NR1H3;ACP2
cg23634477	1.24367	1.50613	0.825736	3.4683	0.18,66.4	0.408954	6.39502	3.25109	1.96704	598.858	1.02,350515.59	0.0491786	ever_bf ~ methylation	ever_bf ~ methylation + maternal_BMI + maternal_age + parity + mat_smk_preg + maternal_education + social_class + bf_intention + cell counts + SVs	1.32741	1.27447	chr6	27018112
cg01627847	14.7433	14.9852	0.983852	2.5288e+06	0,14408045912276301824	0.325188	84.0279	42.718	1.96704	3.11061e+36	1.35,7.16332788808297e+72	0.0491788	ever_bf ~ methylation	ever_bf ~ methylation + maternal_BMI + maternal_age + parity + mat_smk_preg + maternal_education + social_class + bf_intention + cell counts + SVs	1.32741	1.27447	chr17	43339512	LOC100133991;LOC100133991;C17orf46
cg10454529	-1.1136	1.77168	-0.628557	0.328373	0.01,10.58	0.529639	-8.94844	4.54924	-1.96702	0.00012994	0,0.97	0.049181	ever_bf ~ methylation	ever_bf ~ methylation + maternal_BMI + maternal_age + parity + mat_smk_preg + maternal_education + social_class + bf_intention + cell counts + SVs	1.32741	1.27447	chr1	16544210
cg20013855	8.35409	4.62357	1.80685	4247.53	0.49,36626483.51	0.0707856	23.2192	11.8044	1.967	1.21327e+10	1.09,1.35531570748524e+20	0.0491835	ever_bf ~ methylation	ever_bf ~ methylation + maternal_BMI + maternal_age + parity + mat_smk_preg + maternal_education + social_class + bf_intention + cell counts + SVs	1.32741	1.27447	chr1	178062503	LOC100302401;RASAL2
cg14058476	1.56571	2.13521	0.733281	4.78605	0.07,314.41	0.463387	10.7724	5.47658	1.96699	47686.5	1.04,2188558232.36	0.049184	ever_bf ~ methylation	ever_bf ~ methylation + maternal_BMI + maternal_age + parity + mat_smk_preg + maternal_education + social_class + bf_intention + cell counts + SVs	1.32741	1.27447	chr14	24835609	NFATC4
cg14898433	0.42535	2.89842	0.146752	1.53013	0.01,448.65	0.883328	12.0949	6.14892	1.96699	178955	1.04,30677080542.18	0.049184	ever_bf ~ methylation	ever_bf ~ methylation + maternal_BMI + maternal_age + parity + mat_smk_preg + maternal_education + social_class + bf_intention + cell counts + SVs	1.32741	1.27447	chr11	1629936	HCCA2;KRTAP5-3
cg23658362	1.97814	6.62625	0.298531	7.22931	0,3158474.91	0.765298	27.954	14.2116	1.96698	1.38118e+12	1.1,1.72749000353208e+24	0.0491855	ever_bf ~ methylation	ever_bf ~ methylation + maternal_BMI + maternal_age + parity + mat_smk_preg + maternal_education + social_class + bf_intention + cell counts + SVs	1.32741	1.27447	chr1	179553788
cg17183414	44.9362	22.6287	1.98581	3.27741e+19	1.79,5.99042139550746e+38	0.0470549	117.368	59.6693	1.96697	9.37809e+50	1.52,5.80274512700428e+101	0.0491868	ever_bf ~ methylation	ever_bf ~ methylation + maternal_BMI + maternal_age + parity + mat_smk_preg + maternal_education + social_class + bf_intention + cell counts + SVs	1.32741	1.27447	chr1	17446073	PADI2
cg25444821	-1.42762	4.04803	-0.35267	0.23988	0,669.49	0.724336	16.2978	8.28578	1.96696	1.19685e+07	1.06,135219891256087	0.049188	ever_bf ~ methylation	ever_bf ~ methylation + maternal_BMI + maternal_age + parity + mat_smk_preg + maternal_education + social_class + bf_intention + cell counts + SVs	1.32741	1.27447	chr2	26952869	KCNK3
cg12400102	59.8877	34.2086	1.75066	1.02065e+26	0,1.34232537002656e+55	0.0800047	184.743	93.9246	1.96693	1.70933e+80	1.92,1.5242281761997e+160	0.0491915	ever_bf ~ methylation	ever_bf ~ methylation + maternal_BMI + maternal_age + parity + mat_smk_preg + maternal_education + social_class + bf_intention + cell counts + SVs	1.32741	1.27447	chr15	64648507	CSNK1G1
cg16404250	-2.40209	5.31526	-0.451923	0.0905287	0,3028.49	0.651324	24.2193	12.3134	1.96691	3.29847e+10	1.09,9.99228677559113e+20	0.0491934	ever_bf ~ methylation	ever_bf ~ methylation + maternal_BMI + maternal_age + parity + mat_smk_preg + maternal_education + social_class + bf_intention + cell counts + SVs	1.32741	1.27447	chr14	39474657
cg16256342	2.86077	2.43881	1.17302	17.475	0.15,2081.5	0.240789	11.035	5.61031	1.96691	62005.2	1.04,3698459078.73	0.0491936	ever_bf ~ methylation	ever_bf ~ methylation + maternal_BMI + maternal_age + parity + mat_smk_preg + maternal_education + social_class + bf_intention + cell counts + SVs	1.32741	1.27447	chr1	9329611	H6PD
cg03685710	1.59948	4.39954	0.363557	4.95047	0,27517.34	0.716189	19.4996	9.91389	1.9669	2.94154e+08	1.07,80806235452516304	0.0491948	ever_bf ~ methylation	ever_bf ~ methylation + maternal_BMI + maternal_age + parity + mat_smk_preg + maternal_education + social_class + bf_intention + cell counts + SVs	1.32741	1.27447	chr11	111298699
cg26860507	-8.68294	8.90446	-0.975123	0.000169453	0,6436.86	0.329499	-39.6352	20.1511	-1.9669	6.11881e-18	0,0.87	0.0491951	ever_bf ~ methylation	ever_bf ~ methylation + maternal_BMI + maternal_age + parity + mat_smk_preg + maternal_education + social_class + bf_intention + cell counts + SVs	1.32741	1.27447	chr12	13104111	GPRC5D
cg17056062	-1.00888	1.90828	-0.528686	0.364627	0.01,15.35	0.597024	-11.883	6.04152	-1.96689	6.90678e-06	0,0.96	0.0491958	ever_bf ~ methylation	ever_bf ~ methylation + maternal_BMI + maternal_age + parity + mat_smk_preg + maternal_education + social_class + bf_intention + cell counts + SVs	1.32741	1.27447	chr13	30841291	KATNAL1;KATNAL1
cg01750714	1.30932	4.59556	0.284909	3.70364	0,30230.87	0.775714	29.1716	14.8316	1.96685	4.66734e+12	1.11,1.96785043163564e+25	0.0492001	ever_bf ~ methylation	ever_bf ~ methylation + maternal_BMI + maternal_age + parity + mat_smk_preg + maternal_education + social_class + bf_intention + cell counts + SVs	1.32741	1.27447	chr12	119418367	SRRM4
cg17459204	4.2527	6.4277	0.66162	70.2948	0,20811042.43	0.508215	35.9977	18.3022	1.96685	4301272681004222	1.13,1.63222995870471e+31	0.049201	ever_bf ~ methylation	ever_bf ~ methylation + maternal_BMI + maternal_age + parity + mat_smk_preg + maternal_education + social_class + bf_intention + cell counts + SVs	1.32741	1.27447	chr8	68864523	PREX2;PREX2
cg13284646	-3.63251	2.94849	-1.23199	0.0264498	0,8.56	0.217953	-12.7889	6.50231	-1.96683	2.79155e-06	0,0.96	0.0492033	ever_bf ~ methylation	ever_bf ~ methylation + maternal_BMI + maternal_age + parity + mat_smk_preg + maternal_education + social_class + bf_intention + cell counts + SVs	1.32741	1.27447	chr17	32505474
cg01140247	-2.87854	4.10559	-0.701128	0.0562166	0,175.63	0.483223	-21.4322	10.897	-1.9668	4.9218e-10	0,0.93	0.0492063	ever_bf ~ methylation	ever_bf ~ methylation + maternal_BMI + maternal_age + parity + mat_smk_preg + maternal_education + social_class + bf_intention + cell counts + SVs	1.32741	1.27447	chr10	77784369	C10orf11
cg18586515	5.39616	4.5075	1.19715	220.558	0.03,1514913.05	0.231248	21.4097	10.8857	1.96677	1.98658e+09	1.08,3.6659931031e+18	0.0492094	ever_bf ~ methylation	ever_bf ~ methylation + maternal_BMI + maternal_age + parity + mat_smk_preg + maternal_education + social_class + bf_intention + cell counts + SVs	1.32741	1.27447	chr17	42605646
cg13540860	-2.07081	1.62391	-1.2752	0.126084	0.01,3.04	0.202238	-8.86916	4.5095	-1.96677	0.000140661	0,0.97	0.0492097	ever_bf ~ methylation	ever_bf ~ methylation + maternal_BMI + maternal_age + parity + mat_smk_preg + maternal_education + social_class + bf_intention + cell counts + SVs	1.32741	1.27447	chr10	438517	DIP2C
cg27388297	0.369799	2.74487	0.134724	1.44744	0.01,314.11	0.89283	13.6165	6.92328	1.96677	819546	1.05,640900626225.13	0.0492097	ever_bf ~ methylation	ever_bf ~ methylation + maternal_BMI + maternal_age + parity + mat_smk_preg + maternal_education + social_class + bf_intention + cell counts + SVs	1.32741	1.27447	chrX	52897160	XAGE3;XAGE3
ch.13.233184R	5.5301	9.31208	0.593863	252.169	0,21295816031.48	0.552604	39.9106	20.2925	1.96677	2.15256e+17	1.15,4.03898253663096e+34	0.04921	ever_bf ~ methylation	ever_bf ~ methylation + maternal_BMI + maternal_age + parity + mat_smk_preg + maternal_education + social_class + bf_intention + cell counts + SVs	1.32741	1.27447	chr13	28567843
cg25939728	-2.25205	2.70731	-0.83184	0.105183	0,21.21	0.405499	-12.2529	6.22999	-1.96676	4.77118e-06	0,0.96	0.0492104	ever_bf ~ methylation	ever_bf ~ methylation + maternal_BMI + maternal_age + parity + mat_smk_preg + maternal_education + social_class + bf_intention + cell counts + SVs	1.32741	1.27447	chr1	8374935
cg04977343	6.55639	4.73917	1.38345	703.73	0.07,7611504.84	0.166528	33.2303	16.8961	1.96674	270230241850499	1.12,6.51668537393004e+28	0.0492134	ever_bf ~ methylation	ever_bf ~ methylation + maternal_BMI + maternal_age + parity + mat_smk_preg + maternal_education + social_class + bf_intention + cell counts + SVs	1.32741	1.27447	chr6	56777045	DST
cg21884231	-8.63271	21.219	-0.406838	0.000178181	0,205530995477998	0.684127	89.4985	45.5061	1.96674	7.39106e+38	1.36,4.02073562488658e+77	0.0492137	ever_bf ~ methylation	ever_bf ~ methylation + maternal_BMI + maternal_age + parity + mat_smk_preg + maternal_education + social_class + bf_intention + cell counts + SVs	1.32741	1.27447	chr3	170303721	SLC7A14;SLC7A14
cg27113347	1.06992	2.3726	0.450949	2.91515	0.03,304.97	0.652027	12.4049	6.30742	1.96671	243984	1.04,57061525664.09	0.0492168	ever_bf ~ methylation	ever_bf ~ methylation + maternal_BMI + maternal_age + parity + mat_smk_preg + maternal_education + social_class + bf_intention + cell counts + SVs	1.32741	1.27447	chr16	89760585	CDK10;CDK10;CDK10;CDK10;CDK10;CDK10
cg22009660	5.81868	4.31213	1.34938	336.529	0.07,1576089.66	0.177216	20.3834	10.3643	1.9667	7.11878e+08	1.07,472780615583183424	0.049218	ever_bf ~ methylation	ever_bf ~ methylation + maternal_BMI + maternal_age + parity + mat_smk_preg + maternal_education + social_class + bf_intention + cell counts + SVs	1.32741	1.27447	chr1	3068360	PRDM16;PRDM16
cg00361639	20.6547	8.19456	2.52054	9.33722e+08	98.82,8822060719493091	0.0117176	60.4033	30.7134	1.96667	1.70936e+26	1.23,2.38032156225054e+52	0.0492207	ever_bf ~ methylation	ever_bf ~ methylation + maternal_BMI + maternal_age + parity + mat_smk_preg + maternal_education + social_class + bf_intention + cell counts + SVs	1.32741	1.27447	chr11	8986506	TMEM9B
cg11239695	1.18773	7.72813	0.15369	3.27964	0,12420522.42	0.877855	66.6154	33.8723	1.96666	8.52519e+28	1.25,5.79959574925838e+57	0.0492221	ever_bf ~ methylation	ever_bf ~ methylation + maternal_BMI + maternal_age + parity + mat_smk_preg + maternal_education + social_class + bf_intention + cell counts + SVs	1.32741	1.27447	chr6	26458489	BTN2A1;BTN2A1
cg06792154	-0.398346	2.47976	-0.160639	0.67143	0.01,86.66	0.872378	15.7806	8.02412	1.96665	7.13574e+06	1.05,48273295241721.8	0.0492237	ever_bf ~ methylation	ever_bf ~ methylation + maternal_BMI + maternal_age + parity + mat_smk_preg + maternal_education + social_class + bf_intention + cell counts + SVs	1.32741	1.27447	chr17	29157990	ATAD5
cg23622129	-0.355979	4.7438	-0.0750409	0.700487	0,7645.48	0.940182	30.8428	15.683	1.96664	2.48229e+13	1.11,5.55234584642929e+26	0.0492247	ever_bf ~ methylation	ever_bf ~ methylation + maternal_BMI + maternal_age + parity + mat_smk_preg + maternal_education + social_class + bf_intention + cell counts + SVs	1.32741	1.27447	chr1	214328927
cg09452692	26.5722	13.6222	1.95065	3.46863e+11	0.88,1.36655720445307e+23	0.0510986	79.0275	40.1843	1.96663	2.09514e+34	1.31,3.36321636275889e+68	0.0492261	ever_bf ~ methylation	ever_bf ~ methylation + maternal_BMI + maternal_age + parity + mat_smk_preg + maternal_education + social_class + bf_intention + cell counts + SVs	1.32741	1.27447	chr2	58468460	FANCL;FANCL;FANCL;FANCL
cg21843755	-0.51594	2.55987	-0.20155	0.596939	0,90.14	0.840269	17.4848	8.89081	1.96661	3.92239e+07	1.06,1450643407530565	0.0492276	ever_bf ~ methylation	ever_bf ~ methylation + maternal_BMI + maternal_age + parity + mat_smk_preg + maternal_education + social_class + bf_intention + cell counts + SVs	1.32741	1.27447	chr2	71558577	ZNF638;ZNF638
cg07553475	-10.0756	10.8077	-0.932258	4.20942e-05	0,66674.18	0.351203	-74.3112	37.7867	-1.9666	5.33427e-33	0,0.78	0.0492297	ever_bf ~ methylation	ever_bf ~ methylation + maternal_BMI + maternal_age + parity + mat_smk_preg + maternal_education + social_class + bf_intention + cell counts + SVs	1.32741	1.27447	chr6	21665800	FLJ22536
cg25078813	3.86969	3.06665	1.26186	47.9275	0.12,19541.99	0.206998	16.0719	8.17261	1.96656	9.54871e+06	1.06,86418672683233.9	0.049234	ever_bf ~ methylation	ever_bf ~ methylation + maternal_BMI + maternal_age + parity + mat_smk_preg + maternal_education + social_class + bf_intention + cell counts + SVs	1.32741	1.27447	chrX	138287654	FGF13;FGF13;FGF13
cg07481360	-0.431194	1.47191	-0.292948	0.649733	0.04,11.63	0.769562	13.1828	6.70353	1.96655	531152	1.04,270007735239.93	0.0492354	ever_bf ~ methylation	ever_bf ~ methylation + maternal_BMI + maternal_age + parity + mat_smk_preg + maternal_education + social_class + bf_intention + cell counts + SVs	1.32741	1.27447	chr3	196902551	DLG1;DLG1
cg04869122	-6.13638	8.6026	-0.713317	0.00216273	0,45465.73	0.475649	-39.3959	20.0331	-1.96654	7.77308e-18	0,0.88	0.0492359	ever_bf ~ methylation	ever_bf ~ methylation + maternal_BMI + maternal_age + parity + mat_smk_preg + maternal_education + social_class + bf_intention + cell counts + SVs	1.32741	1.27447	chr2	238322318	COL6A3;COL6A3;COL6A3;COL6A3;COL6A3
cg25836545	0.304851	2.71225	0.112398	1.35642	0.01,276.13	0.910508	14.0001	7.1192	1.96653	1.20278e+06	1.05,1380938181753.19	0.0492371	ever_bf ~ methylation	ever_bf ~ methylation + maternal_BMI + maternal_age + parity + mat_smk_preg + maternal_education + social_class + bf_intention + cell counts + SVs	1.32741	1.27447	chr15	45426386	DUOX1;DUOX1
cg12671750	-0.14541	1.63374	-0.0890044	0.864668	0.04,21.26	0.929078	13.6528	6.94255	1.96653	849800	1.05,690137416752.54	0.0492371	ever_bf ~ methylation	ever_bf ~ methylation + maternal_BMI + maternal_age + parity + mat_smk_preg + maternal_education + social_class + bf_intention + cell counts + SVs	1.32741	1.27447	chr18	47350376	MYO5B
cg09018429	1.42263	1.90369	0.747302	4.14802	0.1,173.1	0.454881	10.504	5.34138	1.96653	36460.9	1.04,1283820243.49	0.0492373	ever_bf ~ methylation	ever_bf ~ methylation + maternal_BMI + maternal_age + parity + mat_smk_preg + maternal_education + social_class + bf_intention + cell counts + SVs	1.32741	1.27447	chr4	3309966
cg13300756	2.66477	1.4258	1.86896	14.3646	0.88,234.94	0.061628	6.08598	3.09484	1.96649	439.651	1.02,189446.92	0.0492415	ever_bf ~ methylation	ever_bf ~ methylation + maternal_BMI + maternal_age + parity + mat_smk_preg + maternal_education + social_class + bf_intention + cell counts + SVs	1.32741	1.27447	chr19	52228038	HAS1
cg24192786	-0.825084	1.20561	-0.684373	0.438198	0.04,4.65	0.49374	-9.03456	4.59429	-1.96648	0.000119218	0,0.97	0.0492436	ever_bf ~ methylation	ever_bf ~ methylation + maternal_BMI + maternal_age + parity + mat_smk_preg + maternal_education + social_class + bf_intention + cell counts + SVs	1.32741	1.27447	chr5	122917781	CSNK1G3;CSNK1G3;CSNK1G3;CSNK1G3
cg17137035	110.009	62.9939	1.74634	5.97213e+47	0,2.49823832411187e+101	0.0807524	255.34	129.847	1.96646	7.81062e+110	2.31,2.6363820881921e+221	0.0492454	ever_bf ~ methylation	ever_bf ~ methylation + maternal_BMI + maternal_age + parity + mat_smk_preg + maternal_education + social_class + bf_intention + cell counts + SVs	1.32741	1.27447	chr19	5978566	RANBP3;RANBP3;RANBP3
cg26790819	2.94737	7.58964	0.388342	19.0558	0,55012049.19	0.697763	-38.2869	19.4702	-1.96643	2.35613e-17	0,0.88	0.0492487	ever_bf ~ methylation	ever_bf ~ methylation + maternal_BMI + maternal_age + parity + mat_smk_preg + maternal_education + social_class + bf_intention + cell counts + SVs	1.32741	1.27447	chr16	50482959
cg10500512	5.63021	7.58806	0.741983	278.721	0,802148897.84	0.458098	-27.2738	13.8698	-1.96642	1.4294e-12	0,0.91	0.0492501	ever_bf ~ methylation	ever_bf ~ methylation + maternal_BMI + maternal_age + parity + mat_smk_preg + maternal_education + social_class + bf_intention + cell counts + SVs	1.32741	1.27447	chr20	22564041	FOXA2;FOXA2
cg17445948	-0.0113959	1.42104	-0.00801939	0.988669	0.06,16.02	0.993602	14.3404	7.29265	1.96642	1.69028e+06	1.05,2726376102493.13	0.0492501	ever_bf ~ methylation	ever_bf ~ methylation + maternal_BMI + maternal_age + parity + mat_smk_preg + maternal_education + social_class + bf_intention + cell counts + SVs	1.32741	1.27447	chr1	31997420
cg04920649	9.04081	5.8734	1.53928	8440.65	0.08,843169794.94	0.123736	34.1153	17.349	1.96641	654740755543831	1.12,3.83568396433045e+29	0.0492513	ever_bf ~ methylation	ever_bf ~ methylation + maternal_BMI + maternal_age + parity + mat_smk_preg + maternal_education + social_class + bf_intention + cell counts + SVs	1.32741	1.27447	chr15	74421635	LOC283731;ISLR2;ISLR2;ISLR2;ISLR2
cg26334657	-1.70963	2.22971	-0.766749	0.180933	0,14.3	0.443231	13.268	6.74734	1.96641	578404	1.04,320393161689.17	0.0492515	ever_bf ~ methylation	ever_bf ~ methylation + maternal_BMI + maternal_age + parity + mat_smk_preg + maternal_education + social_class + bf_intention + cell counts + SVs	1.32741	1.27447	chr3	49090647	QRICH1;QRICH1
cg04795662	-0.289639	1.39885	-0.207055	0.748534	0.05,11.61	0.835967	12.5775	6.3962	1.9664	289953	1.04,80702198369.87	0.0492527	ever_bf ~ methylation	ever_bf ~ methylation + maternal_BMI + maternal_age + parity + mat_smk_preg + maternal_education + social_class + bf_intention + cell counts + SVs	1.32741	1.27447	chr4	156824883	TDO2;TDO2
cg00316839	-0.867852	7.20906	-0.120384	0.419853	0,574868.62	0.904179	-31.0821	15.8067	-1.96639	3.17111e-14	0,0.9	0.0492538	ever_bf ~ methylation	ever_bf ~ methylation + maternal_BMI + maternal_age + parity + mat_smk_preg + maternal_education + social_class + bf_intention + cell counts + SVs	1.32741	1.27447	chr4	85414135
cg26150490	2.32321	2.60289	0.89255	10.2084	0.06,1677.19	0.372098	13.6134	6.92308	1.96638	817002	1.05,638651602380.68	0.0492547	ever_bf ~ methylation	ever_bf ~ methylation + maternal_BMI + maternal_age + parity + mat_smk_preg + maternal_education + social_class + bf_intention + cell counts + SVs	1.32741	1.27447	chrX	47863595	SPACA5;ZNF182;ZNF182
cg09133485	-10.4968	4.46586	-2.35046	2.76236e-05	0,0.17	0.0187501	-21.44	10.9033	-1.96638	4.88321e-10	0,0.93	0.049255	ever_bf ~ methylation	ever_bf ~ methylation + maternal_BMI + maternal_age + parity + mat_smk_preg + maternal_education + social_class + bf_intention + cell counts + SVs	1.32741	1.27447	chr4	8386266	ACOX3;ACOX3
cg09122197	-0.86837	2.14455	-0.404919	0.419635	0.01,28.08	0.685537	-10.2267	5.2008	-1.96637	3.61906e-05	0,0.97	0.0492555	ever_bf ~ methylation	ever_bf ~ methylation + maternal_BMI + maternal_age + parity + mat_smk_preg + maternal_education + social_class + bf_intention + cell counts + SVs	1.32741	1.27447	chr1	149284764	LOC388692
cg08596549	12.8299	11.0701	1.15897	373219	0,988664112070097	0.24647	60.0663	30.5469	1.96636	1.22027e+26	1.21,1.22614960618464e+52	0.0492571	ever_bf ~ methylation	ever_bf ~ methylation + maternal_BMI + maternal_age + parity + mat_smk_preg + maternal_education + social_class + bf_intention + cell counts + SVs	1.32741	1.27447	chr6	27777731	HIST1H3H
cg23307326	-2.25765	3.98642	-0.566335	0.104596	0,258.72	0.571166	-22.8717	11.6316	-1.96634	1.16661e-10	0,0.93	0.0492592	ever_bf ~ methylation	ever_bf ~ methylation + maternal_BMI + maternal_age + parity + mat_smk_preg + maternal_education + social_class + bf_intention + cell counts + SVs	1.32741	1.27447	chr8	128904875	PVT1
cg06065508	98.6468	47.307	2.08525	6.94665e+42	374.36,1.28903498839325e+83	0.0370466	244.881	124.536	1.96634	2.24014e+106	2.2,2.27886993445068e+212	0.0492595	ever_bf ~ methylation	ever_bf ~ methylation + maternal_BMI + maternal_age + parity + mat_smk_preg + maternal_education + social_class + bf_intention + cell counts + SVs	1.32741	1.27447	chr11	6495259	TRIM3;TRIM3
cg21447871	1.46041	2.32999	0.626787	4.30771	0.04,414.55	0.530799	11.4589	5.82758	1.96632	94738.8	1.04,8650984300.14	0.0492619	ever_bf ~ methylation	ever_bf ~ methylation + maternal_BMI + maternal_age + parity + mat_smk_preg + maternal_education + social_class + bf_intention + cell counts + SVs	1.32741	1.27447	chr18	5890293	TMEM200C
cg17095910	0.636211	4.7934	0.132726	1.88931	0,22726.42	0.89441	19.0682	9.69744	1.96632	1.91086e+08	1.06,34344377633148844	0.049262	ever_bf ~ methylation	ever_bf ~ methylation + maternal_BMI + maternal_age + parity + mat_smk_preg + maternal_education + social_class + bf_intention + cell counts + SVs	1.32741	1.27447	chr15	68523075	CLN6
cg17033684	-2.62098	2.59774	-1.00895	0.0727319	0,11.83	0.313	-12.6115	6.4138	-1.96631	3.33335e-06	0,0.96	0.0492625	ever_bf ~ methylation	ever_bf ~ methylation + maternal_BMI + maternal_age + parity + mat_smk_preg + maternal_education + social_class + bf_intention + cell counts + SVs	1.32741	1.27447	chr17	6588356	SLC13A5;SLC13A5
cg09763347	8.14321	6.07161	1.3412	3439.95	0.02,506765847.19	0.179857	36.6934	18.6611	1.96631	8624331445516727	1.12,6.61199038848502e+31	0.0492631	ever_bf ~ methylation	ever_bf ~ methylation + maternal_BMI + maternal_age + parity + mat_smk_preg + maternal_education + social_class + bf_intention + cell counts + SVs	1.32741	1.27447	chr8	133574010	HPYR1
cg21870469	15.6662	32.6574	0.479712	6.36399e+06	0,4.00205423984373e+34	0.631432	-140.919	71.6682	-1.96627	6.30393e-62	0,0.64	0.0492673	ever_bf ~ methylation	ever_bf ~ methylation + maternal_BMI + maternal_age + parity + mat_smk_preg + maternal_education + social_class + bf_intention + cell counts + SVs	1.32741	1.27447	chr6	16238691	GMPR
cg20653075	7.21479	4.4107	1.63575	1359.39	0.24,7723342.92	0.101892	18.974	9.64983	1.96626	1.7391e+08	1.06,28472376684587680	0.0492688	ever_bf ~ methylation	ever_bf ~ methylation + maternal_BMI + maternal_age + parity + mat_smk_preg + maternal_education + social_class + bf_intention + cell counts + SVs	1.32741	1.27447	chr8	65291682	MIR124-2
cg14749638	-0.176159	2.09597	-0.0840464	0.838485	0.01,51.01	0.93302	9.06481	4.61019	1.96625	8645.64	1.03,72622861.91	0.0492693	ever_bf ~ methylation	ever_bf ~ methylation + maternal_BMI + maternal_age + parity + mat_smk_preg + maternal_education + social_class + bf_intention + cell counts + SVs	1.32741	1.27447	chr10	37414733	ANKRD30A
cg13027792	1.95436	2.45898	0.794785	7.0594	0.06,874.77	0.426739	16.4354	8.35884	1.96623	1.37342e+07	1.05,179058325277744	0.0492721	ever_bf ~ methylation	ever_bf ~ methylation + maternal_BMI + maternal_age + parity + mat_smk_preg + maternal_education + social_class + bf_intention + cell counts + SVs	1.32741	1.27447	chrX	67720914	YIPF6
cg01258949	-0.84608	4.75618	-0.177891	0.429094	0,4798.33	0.858809	34.8703	17.7346	1.96623	1393069995853272	1.12,1.73777620362243e+30	0.0492725	ever_bf ~ methylation	ever_bf ~ methylation + maternal_BMI + maternal_age + parity + mat_smk_preg + maternal_education + social_class + bf_intention + cell counts + SVs	1.32741	1.27447	chr11	47092992	C11orf49;C11orf49;C11orf49;C11orf49
cg09425481	5.12177	4.77446	1.07274	167.632	0.01,1942935.9	0.283386	22.7404	11.5656	1.96621	7.51678e+09	1.07,52584275092877180928	0.049274	ever_bf ~ methylation	ever_bf ~ methylation + maternal_BMI + maternal_age + parity + mat_smk_preg + maternal_education + social_class + bf_intention + cell counts + SVs	1.32741	1.27447	chr12	53338607
cg17778382	-3.07854	14.3162	-0.215039	0.0460263	0,70665182631.61	0.829737	-67.6411	34.4018	-1.96621	4.20557e-30	0,0.81	0.0492742	ever_bf ~ methylation	ever_bf ~ methylation + maternal_BMI + maternal_age + parity + mat_smk_preg + maternal_education + social_class + bf_intention + cell counts + SVs	1.32741	1.27447	chr6	31047572
cg26963250	24.6088	15.4314	1.59472	4.86913e+10	0,6.65109909175651e+23	0.110774	66.9429	34.047	1.96619	1.18282e+29	1.23,1.13315875784116e+58	0.0492765	ever_bf ~ methylation	ever_bf ~ methylation + maternal_BMI + maternal_age + parity + mat_smk_preg + maternal_education + social_class + bf_intention + cell counts + SVs	1.32741	1.27447	chr9	66553491
cg09656690	2.15575	2.02357	1.06532	8.6344	0.16,455.75	0.28673	15.9428	8.10853	1.96618	8.39226e+06	1.05,66988706592898.1	0.049278	ever_bf ~ methylation	ever_bf ~ methylation + maternal_BMI + maternal_age + parity + mat_smk_preg + maternal_education + social_class + bf_intention + cell counts + SVs	1.32741	1.27447	chr5	174875230
cg03876729	37.2107	22.7774	1.63367	1.44677e+16	0,3.53898128305991e+35	0.102328	106.136	53.9811	1.96617	1.24221e+46	1.4,1.10609460718891e+92	0.0492792	ever_bf ~ methylation	ever_bf ~ methylation + maternal_BMI + maternal_age + parity + mat_smk_preg + maternal_education + social_class + bf_intention + cell counts + SVs	1.32741	1.27447	chr11	7535125	PPFIBP2;PPFIBP2
cg01973987	0.728098	1.92332	0.378564	2.07114	0.05,89.82	0.705012	-9.41094	4.78645	-1.96616	8.18243e-05	0,0.97	0.0492801	ever_bf ~ methylation	ever_bf ~ methylation + maternal_BMI + maternal_age + parity + mat_smk_preg + maternal_education + social_class + bf_intention + cell counts + SVs	1.32741	1.27447	chr1	26394300	TRIM63
cg26829758	-0.158668	1.40108	-0.113246	0.85328	0.05,13.3	0.909835	-8.71383	4.43193	-1.96615	0.000164298	0,0.97	0.0492814	ever_bf ~ methylation	ever_bf ~ methylation + maternal_BMI + maternal_age + parity + mat_smk_preg + maternal_education + social_class + bf_intention + cell counts + SVs	1.32741	1.27447	chr6	22000644	FLJ22536
cg04960065	29.6513	18.0541	1.64236	7.5403e+12	0,1.75932375650904e+28	0.100516	96.2864	48.9723	1.96614	6.55643e+41	1.35,3.18244533588879e+83	0.0492825	ever_bf ~ methylation	ever_bf ~ methylation + maternal_BMI + maternal_age + parity + mat_smk_preg + maternal_education + social_class + bf_intention + cell counts + SVs	1.32741	1.27447	chr4	185189300
cg07187280	21.2115	30.8294	0.688027	1.62938e+09	0,2.8480808163129e+35	0.491436	159.81	81.2819	1.96612	2.53831e+69	1.64,3.918130425103e+138	0.0492848	ever_bf ~ methylation	ever_bf ~ methylation + maternal_BMI + maternal_age + parity + mat_smk_preg + maternal_education + social_class + bf_intention + cell counts + SVs	1.32741	1.27447	chr1	179851994	TOR1AIP1
cg00167958	2.31221	3.5374	0.653647	10.0967	0.01,10358.04	0.513339	17.7583	9.03223	1.96611	5.15646e+07	1.06,2516165650959262	0.049286	ever_bf ~ methylation	ever_bf ~ methylation + maternal_BMI + maternal_age + parity + mat_smk_preg + maternal_education + social_class + bf_intention + cell counts + SVs	1.32741	1.27447	chr22	42677969
cg10156193	0.749496	3.36876	0.222484	2.11593	0,1559.72	0.823937	-17.4228	8.86159	-1.9661	2.71258e-08	0,0.95	0.049287	ever_bf ~ methylation	ever_bf ~ methylation + maternal_BMI + maternal_age + parity + mat_smk_preg + maternal_education + social_class + bf_intention + cell counts + SVs	1.32741	1.27447	chr2	10712158	NOL10
cg09413198	-0.253573	1.72736	-0.146798	0.776023	0.03,22.92	0.883291	-8.70695	4.42857	-1.96608	0.000165433	0,0.97	0.049289	ever_bf ~ methylation	ever_bf ~ methylation + maternal_BMI + maternal_age + parity + mat_smk_preg + maternal_education + social_class + bf_intention + cell counts + SVs	1.32741	1.27447	chrX	129404290	ZNF280C
cg13740840	46.9435	23.5123	1.99655	2.43956e+20	2.36,2.52012739549953e+40	0.0458743	128.372	65.2933	1.96608	5.63893e+55	1.49,2.13763261223179e+111	0.0492892	ever_bf ~ methylation	ever_bf ~ methylation + maternal_BMI + maternal_age + parity + mat_smk_preg + maternal_education + social_class + bf_intention + cell counts + SVs	1.32741	1.27447	chr3	44903191	TMEM42;MIR564
cg16182691	8.34232	5.60699	1.48784	4197.84	0.07,248765759.92	0.136792	24.6906	12.5584	1.96607	5.28415e+10	1.08,2.58738567408969e+21	0.0492909	ever_bf ~ methylation	ever_bf ~ methylation + maternal_BMI + maternal_age + parity + mat_smk_preg + maternal_education + social_class + bf_intention + cell counts + SVs	1.32741	1.27447	chr7	79762956	GNAI1
cg26039926	26.6903	13.8694	1.9244	3.90345e+11	0.61,2.49659412660693e+23	0.0543048	101.402	51.576	1.96607	1.09202e+44	1.37,8.72098517795758e+87	0.0492909	ever_bf ~ methylation	ever_bf ~ methylation + maternal_BMI + maternal_age + parity + mat_smk_preg + maternal_education + social_class + bf_intention + cell counts + SVs	1.32741	1.27447	chrX	40945750	USP9X;USP9X
cg08367326	-5.15271	4.85475	-1.06138	0.00578373	0,78.46	0.288519	-18.1255	9.21917	-1.96607	1.34336e-08	0,0.95	0.049291	ever_bf ~ methylation	ever_bf ~ methylation + maternal_BMI + maternal_age + parity + mat_smk_preg + maternal_education + social_class + bf_intention + cell counts + SVs	1.32741	1.27447	chr1	110052010	AMIGO1
cg05271121	0.68546	4.60705	0.148785	1.98468	0,16568.8	0.881723	21.4148	10.8922	1.96607	1.99685e+09	1.07,3732478059929095168	0.049291	ever_bf ~ methylation	ever_bf ~ methylation + maternal_BMI + maternal_age + parity + mat_smk_preg + maternal_education + social_class + bf_intention + cell counts + SVs	1.32741	1.27447	chr2	32485895	NLRC4
cg05887869	-8.96918	5.31908	-1.68623	0.000127272	0,4.29	0.0917517	-29.2426	14.8737	-1.96605	1.99576e-13	0,0.91	0.0492923	ever_bf ~ methylation	ever_bf ~ methylation + maternal_BMI + maternal_age + parity + mat_smk_preg + maternal_education + social_class + bf_intention + cell counts + SVs	1.32741	1.27447	chr5	9738648	LOC285692
cg18994063	-9.03345	3.88415	-2.32572	0.00011935	0,0.24	0.0200333	-17.9743	9.14237	-1.96604	1.56264e-08	0,0.95	0.0492935	ever_bf ~ methylation	ever_bf ~ methylation + maternal_BMI + maternal_age + parity + mat_smk_preg + maternal_education + social_class + bf_intention + cell counts + SVs	1.32741	1.27447	chr5	156389699	TIMD4;TIMD4
cg23055499	-0.125662	6.04446	-0.0207896	0.881913	0,123189.29	0.983413	30.8702	15.7018	1.96603	2.55136e+13	1.1,5.92123237945483e+26	0.0492949	ever_bf ~ methylation	ever_bf ~ methylation + maternal_BMI + maternal_age + parity + mat_smk_preg + maternal_education + social_class + bf_intention + cell counts + SVs	1.32741	1.27447	chr12	51847363	SLC4A8;SLC4A8
cg08697689	-0.703055	2.33609	-0.300954	0.49507	0.01,48.22	0.76345	-12.2984	6.25545	-1.96603	4.55912e-06	0,0.96	0.0492956	ever_bf ~ methylation	ever_bf ~ methylation + maternal_BMI + maternal_age + parity + mat_smk_preg + maternal_education + social_class + bf_intention + cell counts + SVs	1.32741	1.27447	chr13	84457340	SLITRK1
cg00531750	54.9047	26.7403	2.05326	6.99532e+23	12.11,4.0422077480654e+46	0.0400478	108.939	55.411	1.96603	2.0501e+47	1.4,3.00987112593147e+94	0.0492957	ever_bf ~ methylation	ever_bf ~ methylation + maternal_BMI + maternal_age + parity + mat_smk_preg + maternal_education + social_class + bf_intention + cell counts + SVs	1.32741	1.27447	chr3	66551802	LRIG1
cg08652245	-0.748458	2.92486	-0.255895	0.473095	0,146.1	0.798032	14.9503	7.60438	1.96602	3.11065e+06	1.05,9243341502964.46	0.0492966	ever_bf ~ methylation	ever_bf ~ methylation + maternal_BMI + maternal_age + parity + mat_smk_preg + maternal_education + social_class + bf_intention + cell counts + SVs	1.32741	1.27447	chr17	26833078
cg24422489	-2.00777	1.34982	-1.48744	0.134287	0.01,1.89	0.1369	-6.55784	3.3356	-1.96601	0.00141895	0,0.98	0.0492971	ever_bf ~ methylation	ever_bf ~ methylation + maternal_BMI + maternal_age + parity + mat_smk_preg + maternal_education + social_class + bf_intention + cell counts + SVs	1.32741	1.27447	chr1	161474976	FCGR2A;FCGR2A
cg23893897	-3.03408	7.16565	-0.423421	0.0481187	0,60511.78	0.671988	-45.9111	23.3529	-1.96597	1.15094e-20	0,0.87	0.0493015	ever_bf ~ methylation	ever_bf ~ methylation + maternal_BMI + maternal_age + parity + mat_smk_preg + maternal_education + social_class + bf_intention + cell counts + SVs	1.32741	1.27447	chr14	50990170	MAP4K5;MAP4K5
cg21611810	-3.23209	4.16318	-0.77635	0.039475	0,138.07	0.437542	-18.3812	9.34969	-1.96597	1.04024e-08	0,0.95	0.0493017	ever_bf ~ methylation	ever_bf ~ methylation + maternal_BMI + maternal_age + parity + mat_smk_preg + maternal_education + social_class + bf_intention + cell counts + SVs	1.32741	1.27447	chr12	114841870	TBX5;TBX5;TBX5;TBX5
cg23517941	-5.63849	3.44079	-1.63872	0.00355824	0,3.02	0.101272	-14.9821	7.62071	-1.96597	3.11434e-07	0,0.96	0.0493022	ever_bf ~ methylation	ever_bf ~ methylation + maternal_BMI + maternal_age + parity + mat_smk_preg + maternal_education + social_class + bf_intention + cell counts + SVs	1.32741	1.27447	chr20	62052997	KCNQ2;KCNQ2;KCNQ2;KCNQ2
cg13118410	-3.67634	2.21799	-1.65751	0.0253154	0,1.96	0.0974159	-10.6314	5.40772	-1.96596	2.41466e-05	0,0.97	0.0493031	ever_bf ~ methylation	ever_bf ~ methylation + maternal_BMI + maternal_age + parity + mat_smk_preg + maternal_education + social_class + bf_intention + cell counts + SVs	1.32741	1.27447	chr11	49839281
cg18529569	0.505665	4.09992	0.123335	1.65809	0,5123.04	0.901841	-26.103	13.2776	-1.96595	4.60924e-12	0,0.92	0.0493048	ever_bf ~ methylation	ever_bf ~ methylation + maternal_BMI + maternal_age + parity + mat_smk_preg + maternal_education + social_class + bf_intention + cell counts + SVs	1.32741	1.27447	chr2	70169911	MXD1
cg24779941	-0.188285	1.8292	-0.102933	0.828379	0.02,29.87	0.918016	-10.9244	5.55687	-1.96593	1.80133e-05	0,0.97	0.0493071	ever_bf ~ methylation	ever_bf ~ methylation + maternal_BMI + maternal_age + parity + mat_smk_preg + maternal_education + social_class + bf_intention + cell counts + SVs	1.32741	1.27447	chr14	103524901	CDC42BPB
cg18599996	9.05331	4.0516	2.2345	8546.78	3.04,24021143.11	0.02545	18.4916	9.4061	1.96591	1.07349e+08	1.06,10900197938696276	0.0493085	ever_bf ~ methylation	ever_bf ~ methylation + maternal_BMI + maternal_age + parity + mat_smk_preg + maternal_education + social_class + bf_intention + cell counts + SVs	1.32741	1.27447	chr3	148708821	GYG1
cg01882539	-1.60996	3.35217	-0.480275	0.199895	0,142.64	0.631032	14.8076	7.53228	1.96588	2.69687e+06	1.05,6957743545027.68	0.0493119	ever_bf ~ methylation	ever_bf ~ methylation + maternal_BMI + maternal_age + parity + mat_smk_preg + maternal_education + social_class + bf_intention + cell counts + SVs	1.32741	1.27447	chr17	32481208	ACCN1
cg07781162	-0.574877	11.6908	-0.0491734	0.562774	0,5032240243.05	0.960781	-59.9214	30.4809	-1.96587	9.47217e-27	0,0.84	0.049314	ever_bf ~ methylation	ever_bf ~ methylation + maternal_BMI + maternal_age + parity + mat_smk_preg + maternal_education + social_class + bf_intention + cell counts + SVs	1.32741	1.27447	chr17	74533951	CYGB
cg09120725	1.86086	2.96408	0.627803	6.42924	0.02,2144.03	0.530133	15.0561	7.65878	1.96587	3.45779e+06	1.05,11431072911208	0.0493142	ever_bf ~ methylation	ever_bf ~ methylation + maternal_BMI + maternal_age + parity + mat_smk_preg + maternal_education + social_class + bf_intention + cell counts + SVs	1.32741	1.27447	chr6	168971785	SMOC2;SMOC2
cg04535587	0.863032	7.53562	0.114527	2.37034	0,6155421.21	0.90882	-42.3273	21.5314	-1.96585	4.1446e-19	0,0.88	0.0493165	ever_bf ~ methylation	ever_bf ~ methylation + maternal_BMI + maternal_age + parity + mat_smk_preg + maternal_education + social_class + bf_intention + cell counts + SVs	1.32741	1.27447	chr4	47487587	ATP10D
cg01360605	-0.35386	1.575	-0.224674	0.701973	0.03,15.38	0.822233	7.56069	3.84603	1.96584	1921.17	1.02,3608896.32	0.0493169	ever_bf ~ methylation	ever_bf ~ methylation + maternal_BMI + maternal_age + parity + mat_smk_preg + maternal_education + social_class + bf_intention + cell counts + SVs	1.32741	1.27447	chr20	58983676
cg22108265	8.33675	8.83484	0.943622	4174.51	0,138348251242.1	0.345363	-66.0737	33.611	-1.96583	2.01637e-29	0,0.82	0.0493177	ever_bf ~ methylation	ever_bf ~ methylation + maternal_BMI + maternal_age + parity + mat_smk_preg + maternal_education + social_class + bf_intention + cell counts + SVs	1.32741	1.27447	chr11	73471972	RAB6A;RAB6A;RAB6A;RAB6A
cg15440376	1.23023	2.2519	0.546308	3.42203	0.04,282.58	0.584854	12.5736	6.39607	1.96583	288821	1.04,80365531930.12	0.0493185	ever_bf ~ methylation	ever_bf ~ methylation + maternal_BMI + maternal_age + parity + mat_smk_preg + maternal_education + social_class + bf_intention + cell counts + SVs	1.32741	1.27447	chr4	188101115
cg09058241	-0.741881	1.29918	-0.57104	0.476217	0.04,6.08	0.567973	-5.45341	2.77411	-1.96583	0.00428166	0,0.98	0.0493186	ever_bf ~ methylation	ever_bf ~ methylation + maternal_BMI + maternal_age + parity + mat_smk_preg + maternal_education + social_class + bf_intention + cell counts + SVs	1.32741	1.27447	chrX	134232821	NCRNA00087
cg09357462	-5.14639	2.2892	-2.24812	0.00582036	0,0.52	0.0245688	-10.9543	5.57238	-1.96582	1.74831e-05	0,0.97	0.0493198	ever_bf ~ methylation	ever_bf ~ methylation + maternal_BMI + maternal_age + parity + mat_smk_preg + maternal_education + social_class + bf_intention + cell counts + SVs	1.32741	1.27447	chr10	112259305	DUSP5
cg16939187	-2.99508	10.2477	-0.292269	0.0500327	0,26440532.24	0.770081	-48.5188	24.6814	-1.96581	8.48267e-22	0,0.87	0.0493209	ever_bf ~ methylation	ever_bf ~ methylation + maternal_BMI + maternal_age + parity + mat_smk_preg + maternal_education + social_class + bf_intention + cell counts + SVs	1.32741	1.27447	chr7	2611971	IQCE;IQCE
cg10111629	6.09591	6.06387	1.00528	444.038	0,64430878.1	0.314761	28.5177	14.5069	1.9658	2.42695e+12	1.09,5.41462410725873e+24	0.0493215	ever_bf ~ methylation	ever_bf ~ methylation + maternal_BMI + maternal_age + parity + mat_smk_preg + maternal_education + social_class + bf_intention + cell counts + SVs	1.32741	1.27447	chr1	113067124	ST7L;ST7L;ST7L
cg20866694	3.22599	1.96406	1.64251	25.1784	0.54,1182.7	0.100485	7.48002	3.8051	1.96579	1772.28	1.02,3072538.28	0.0493228	ever_bf ~ methylation	ever_bf ~ methylation + maternal_BMI + maternal_age + parity + mat_smk_preg + maternal_education + social_class + bf_intention + cell counts + SVs	1.32741	1.27447	chr6	27181670
cg25191741	78.2912	41.1741	1.90147	1.00333e+34	0.09,1.12073277300463e+69	0.0572405	185.655	94.4434	1.96578	4.25527e+80	1.73,1.04900330077944e+161	0.049324	ever_bf ~ methylation	ever_bf ~ methylation + maternal_BMI + maternal_age + parity + mat_smk_preg + maternal_education + social_class + bf_intention + cell counts + SVs	1.32741	1.27447	chr3	167812753	GOLIM4
cg24504518	1.97243	8.20823	0.240299	7.1881	0,69759685.04	0.810099	-58.2616	29.6382	-1.96576	4.98069e-26	0,0.84	0.049326	ever_bf ~ methylation	ever_bf ~ methylation + maternal_BMI + maternal_age + parity + mat_smk_preg + maternal_education + social_class + bf_intention + cell counts + SVs	1.32741	1.27447	chr20	3026553	MRPS26
cg05552814	2.44768	3.50043	0.699251	11.5615	0.01,11031.76	0.484395	-20.3036	10.3286	-1.96576	1.5215e-09	0,0.94	0.0493267	ever_bf ~ methylation	ever_bf ~ methylation + maternal_BMI + maternal_age + parity + mat_smk_preg + maternal_education + social_class + bf_intention + cell counts + SVs	1.32741	1.27447	chr3	139629229
cg04984575	-0.623002	1.50887	-0.412892	0.536332	0.03,10.32	0.679686	8.01589	4.0778	1.96574	3028.7	1.02,8960911.24	0.049329	ever_bf ~ methylation	ever_bf ~ methylation + maternal_BMI + maternal_age + parity + mat_smk_preg + maternal_education + social_class + bf_intention + cell counts + SVs	1.32741	1.27447	chr20	42142673	L3MBTL;L3MBTL
cg20463261	-2.56991	4.52796	-0.567564	0.0765427	0,547.24	0.570331	26.0297	13.242	1.9657	2.01633e+11	1.08,3.77016847315211e+22	0.0493337	ever_bf ~ methylation	ever_bf ~ methylation + maternal_BMI + maternal_age + parity + mat_smk_preg + maternal_education + social_class + bf_intention + cell counts + SVs	1.32741	1.27447	chr1	12073445	MFN2;MFN2
cg02770187	-1.05885	2.89637	-0.365579	0.346854	0,101.3	0.71468	18.497	9.40991	1.96569	1.07927e+08	1.05,11040969587701730	0.0493345	ever_bf ~ methylation	ever_bf ~ methylation + maternal_BMI + maternal_age + parity + mat_smk_preg + maternal_education + social_class + bf_intention + cell counts + SVs	1.32741	1.27447	chr22	29073496	TTC28
cg01181307	-6.81869	3.95387	-1.72456	0.00109315	0,2.54	0.0846065	-18.9252	9.62786	-1.96567	6.03799e-09	0,0.95	0.0493368	ever_bf ~ methylation	ever_bf ~ methylation + maternal_BMI + maternal_age + parity + mat_smk_preg + maternal_education + social_class + bf_intention + cell counts + SVs	1.32741	1.27447	chr14	105714379	BRF1;BTBD6;BRF1
cg04826663	-12.3859	10.7309	-1.15423	4.17697e-06	0,5690.51	0.248404	-71.9428	36.5997	-1.96567	5.69704e-32	0,0.81	0.0493373	ever_bf ~ methylation	ever_bf ~ methylation + maternal_BMI + maternal_age + parity + mat_smk_preg + maternal_education + social_class + bf_intention + cell counts + SVs	1.32741	1.27447	chr7	36430136	ANLN;KIAA0895
cg17252780	-2.52588	3.61333	-0.699047	0.0799876	0,95.22	0.484523	19.8497	10.0982	1.96566	4.17457e+08	1.06,164584012056809184	0.0493375	ever_bf ~ methylation	ever_bf ~ methylation + maternal_BMI + maternal_age + parity + mat_smk_preg + maternal_education + social_class + bf_intention + cell counts + SVs	1.32741	1.27447	chr3	125235415	SNX4
cg09920725	47.0045	31.1171	1.51057	2.59308e+20	0,7.96565883925613e+46	0.130898	162.221	82.5285	1.96564	2.82964e+70	1.59,5.0283274323563e+140	0.0493406	ever_bf ~ methylation	ever_bf ~ methylation + maternal_BMI + maternal_age + parity + mat_smk_preg + maternal_education + social_class + bf_intention + cell counts + SVs	1.32741	1.27447	chr2	47402539	CALM2
cg26514099	-0.812881	2.52148	-0.322382	0.443578	0,62.13	0.747163	-15.4385	7.85423	-1.96563	1.97304e-07	0,0.96	0.0493412	ever_bf ~ methylation	ever_bf ~ methylation + maternal_BMI + maternal_age + parity + mat_smk_preg + maternal_education + social_class + bf_intention + cell counts + SVs	1.32741	1.27447	chr6	33397710	SYNGAP1
cg02423471	4.30287	7.20977	0.596811	73.9113	0,101341527.96	0.550634	-40.097	20.3991	-1.96562	3.8557e-18	0,0.89	0.0493424	ever_bf ~ methylation	ever_bf ~ methylation + maternal_BMI + maternal_age + parity + mat_smk_preg + maternal_education + social_class + bf_intention + cell counts + SVs	1.32741	1.27447	chr7	134862537
cg00031340	13.9804	10.2998	1.35734	1.17921e+06	0,690175219626844	0.174673	69.8937	35.5585	1.9656	2.26171e+30	1.22,4.19242552253661e+60	0.0493454	ever_bf ~ methylation	ever_bf ~ methylation + maternal_BMI + maternal_age + parity + mat_smk_preg + maternal_education + social_class + bf_intention + cell counts + SVs	1.32741	1.27447	chr16	81130212	GCSH;LOC100329108;GCSH
cg09167861	4.03694	1.92965	2.09205	56.6527	1.29,2487.57	0.0364337	8.85409	4.50454	1.96559	7003	1.03,47821844.86	0.0493456	ever_bf ~ methylation	ever_bf ~ methylation + maternal_BMI + maternal_age + parity + mat_smk_preg + maternal_education + social_class + bf_intention + cell counts + SVs	1.32741	1.27447	chrX	135251741	FHL1;FHL1;FHL1;FHL1;FHL1;FHL1;FHL1;FHL1
cg17798659	-2.28526	2.37583	-0.961876	0.101748	0,10.71	0.336112	-14.3927	7.32237	-1.96559	5.61447e-07	0,0.96	0.0493464	ever_bf ~ methylation	ever_bf ~ methylation + maternal_BMI + maternal_age + parity + mat_smk_preg + maternal_education + social_class + bf_intention + cell counts + SVs	1.32741	1.27447	chr1	111969993	OVGP1
cg16270051	3.40517	3.25272	1.04687	30.1195	0.05,17685.68	0.29516	15.3627	7.81592	1.96557	4.69846e+06	1.04,21135046208814.4	0.0493483	ever_bf ~ methylation	ever_bf ~ methylation + maternal_BMI + maternal_age + parity + mat_smk_preg + maternal_education + social_class + bf_intention + cell counts + SVs	1.32741	1.27447	chr15	25380815	PAR1
cg09366342	12.2639	7.58235	1.61743	211912	0.07,603085689637.72	0.105785	37.9546	19.3098	1.96556	3.04427e+16	1.11,8.32376459993725e+32	0.0493492	ever_bf ~ methylation	ever_bf ~ methylation + maternal_BMI + maternal_age + parity + mat_smk_preg + maternal_education + social_class + bf_intention + cell counts + SVs	1.32741	1.27447	chr1	18963194	PAX7;PAX7;PAX7
cg01764079	-15.3751	25.434	-0.604509	2.10228e-07	0,938746611644687	0.545505	-119.87	60.9855	-1.96556	8.72802e-53	0,0.71	0.0493497	ever_bf ~ methylation	ever_bf ~ methylation + maternal_BMI + maternal_age + parity + mat_smk_preg + maternal_education + social_class + bf_intention + cell counts + SVs	1.32741	1.27447	chr8	144718741	ZNF623
cg03106852	-0.593152	1.90521	-0.311332	0.552583	0.01,23.13	0.755548	15.6589	7.96665	1.96556	6.318e+06	1.05,38188369008994.3	0.0493498	ever_bf ~ methylation	ever_bf ~ methylation + maternal_BMI + maternal_age + parity + mat_smk_preg + maternal_education + social_class + bf_intention + cell counts + SVs	1.32741	1.27447	chr6	112555546	LAMA4;LAMA4;LAMA4
cg03796024	6.09978	2.77332	2.19946	445.761	1.94,102281.02	0.0278456	12.0357	6.12336	1.96554	168676	1.03,27501994155.24	0.0493515	ever_bf ~ methylation	ever_bf ~ methylation + maternal_BMI + maternal_age + parity + mat_smk_preg + maternal_education + social_class + bf_intention + cell counts + SVs	1.32741	1.27447	chr10	3151764	PFKP
cg23243080	13.7144	10.9748	1.24963	903858	0,1986139493861934	0.211434	32.5606	16.5659	1.96552	138324571232224	1.1,1.74603001041789e+28	0.0493535	ever_bf ~ methylation	ever_bf ~ methylation + maternal_BMI + maternal_age + parity + mat_smk_preg + maternal_education + social_class + bf_intention + cell counts + SVs	1.32741	1.27447	chr5	118691694	TNFAIP8;TNFAIP8;TNFAIP8
cg08242024	-11.5519	12.9566	-0.891584	9.61746e-06	0,1027939.17	0.372616	-53.7812	27.3625	-1.9655	4.39661e-24	0,0.86	0.0493558	ever_bf ~ methylation	ever_bf ~ methylation + maternal_BMI + maternal_age + parity + mat_smk_preg + maternal_education + social_class + bf_intention + cell counts + SVs	1.32741	1.27447	chr7	157551111	PTPRN2;PTPRN2;PTPRN2
cg17930550	5.08318	8.12522	0.625605	161.286	0,1330234548.71	0.531574	42.7671	21.7589	1.9655	3.74546e+18	1.13,1.24457990980973e+37	0.0493562	ever_bf ~ methylation	ever_bf ~ methylation + maternal_BMI + maternal_age + parity + mat_smk_preg + maternal_education + social_class + bf_intention + cell counts + SVs	1.32741	1.27447	chr1	67519474	SLC35D1
cg18984823	-8.75547	5.77698	-1.51558	0.000157597	0,13.03	0.129626	-25.5065	12.9772	-1.96549	8.36921e-12	0,0.93	0.0493576	ever_bf ~ methylation	ever_bf ~ methylation + maternal_BMI + maternal_age + parity + mat_smk_preg + maternal_education + social_class + bf_intention + cell counts + SVs	1.32741	1.27447	chr17	72318553
cg08986727	-2.13106	2.42268	-0.879631	0.118711	0,13.7	0.379059	-12.0767	6.14443	-1.96547	5.69053e-06	0,0.97	0.0493597	ever_bf ~ methylation	ever_bf ~ methylation + maternal_BMI + maternal_age + parity + mat_smk_preg + maternal_education + social_class + bf_intention + cell counts + SVs	1.32741	1.27447	chr5	14489178	TRIO
cg22252283	-4.04432	2.96676	-1.36321	0.0175215	0,5.87	0.172816	14.9756	7.61939	1.96546	3.19033e+06	1.04,9763159747601.09	0.0493605	ever_bf ~ methylation	ever_bf ~ methylation + maternal_BMI + maternal_age + parity + mat_smk_preg + maternal_education + social_class + bf_intention + cell counts + SVs	1.32741	1.27447	chr22	21025258
cg08319291	-8.13947	4.1139	-1.97853	0.000291792	0,0.93	0.0478693	-17.5678	8.9383	-1.96545	2.34647e-08	0,0.95	0.0493623	ever_bf ~ methylation	ever_bf ~ methylation + maternal_BMI + maternal_age + parity + mat_smk_preg + maternal_education + social_class + bf_intention + cell counts + SVs	1.32741	1.27447	chr7	140251789	DENND2A
cg14931884	0.250402	1.74806	0.143246	1.28454	0.04,39.51	0.886096	10.943	5.56769	1.96545	56556.4	1.03,3103077445.09	0.0493626	ever_bf ~ methylation	ever_bf ~ methylation + maternal_BMI + maternal_age + parity + mat_smk_preg + maternal_education + social_class + bf_intention + cell counts + SVs	1.32741	1.27447	chr10	369977	DIP2C
cg06565548	5.65643	5.20277	1.0872	286.125	0.01,7677894.25	0.27695	31.0461	15.796	1.96544	3.04203e+13	1.09,8.49210679310199e+26	0.0493635	ever_bf ~ methylation	ever_bf ~ methylation + maternal_BMI + maternal_age + parity + mat_smk_preg + maternal_education + social_class + bf_intention + cell counts + SVs	1.32741	1.27447	chr13	32869900	FRY
cg01304993	0.0703805	1.85682	0.0379037	1.07292	0.03,40.84	0.969764	-12.0906	6.1516	-1.96544	5.61208e-06	0,0.97	0.0493636	ever_bf ~ methylation	ever_bf ~ methylation + maternal_BMI + maternal_age + parity + mat_smk_preg + maternal_education + social_class + bf_intention + cell counts + SVs	1.32741	1.27447	chr16	87742839	KLHDC4
cg12707693	-8.05586	4.38009	-1.8392	0.000317239	0,1.7	0.0658862	-20.7321	10.5485	-1.96541	9.91236e-10	0,0.94	0.0493669	ever_bf ~ methylation	ever_bf ~ methylation + maternal_BMI + maternal_age + parity + mat_smk_preg + maternal_education + social_class + bf_intention + cell counts + SVs	1.32741	1.27447	chr11	6652106	DCHS1
cg11348994	-1.29847	2.61216	-0.497087	0.272949	0,45.67	0.619128	-13.0914	6.66091	-1.96541	2.0629e-06	0,0.96	0.0493673	ever_bf ~ methylation	ever_bf ~ methylation + maternal_BMI + maternal_age + parity + mat_smk_preg + maternal_education + social_class + bf_intention + cell counts + SVs	1.32741	1.27447	chr5	95769993	PCSK1
cg18366830	-2.16215	2.70888	-0.798171	0.115078	0,23.27	0.424771	-14.1883	7.21906	-1.96539	6.88814e-07	0,0.96	0.0493686	ever_bf ~ methylation	ever_bf ~ methylation + maternal_BMI + maternal_age + parity + mat_smk_preg + maternal_education + social_class + bf_intention + cell counts + SVs	1.32741	1.27447	chr1	22987612	C1QB
cg14778208	2.62464	7.66208	0.34255	13.7996	0,45915639.03	0.731937	30.2024	15.3672	1.96539	13084413296921	1.09,1.57597305826249e+26	0.0493693	ever_bf ~ methylation	ever_bf ~ methylation + maternal_BMI + maternal_age + parity + mat_smk_preg + maternal_education + social_class + bf_intention + cell counts + SVs	1.32741	1.27447	chrY	7569246	TTTY16
cg16635578	2.71744	2.29108	1.1861	15.1416	0.17,1350.13	0.235583	15.7126	7.99466	1.96538	6.66623e+06	1.04,42567037892208.4	0.04937	ever_bf ~ methylation	ever_bf ~ methylation + maternal_BMI + maternal_age + parity + mat_smk_preg + maternal_education + social_class + bf_intention + cell counts + SVs	1.32741	1.27447	chr12	118202284	KSR2
cg21101652	2.05002	2.41287	0.849619	7.76809	0.07,879.41	0.395537	18.8758	9.60421	1.96536	1.57629e+08	1.05,23599417885549312	0.0493722	ever_bf ~ methylation	ever_bf ~ methylation + maternal_BMI + maternal_age + parity + mat_smk_preg + maternal_education + social_class + bf_intention + cell counts + SVs	1.32741	1.27447	chr1	29535670	MECR;MECR
cg10537193	12.0357	9.55419	1.25973	168666	0,22893925404972.2	0.207768	46.9119	23.8695	1.96535	2.36374e+20	1.14,4.9171121791969e+40	0.0493734	ever_bf ~ methylation	ever_bf ~ methylation + maternal_BMI + maternal_age + parity + mat_smk_preg + maternal_education + social_class + bf_intention + cell counts + SVs	1.32741	1.27447	chr22	32026975	PISD
cg12838207	-2.61028	2.99155	-0.872551	0.073514	0,25.87	0.382908	-14.2489	7.25007	-1.96535	6.48319e-07	0,0.96	0.0493743	ever_bf ~ methylation	ever_bf ~ methylation + maternal_BMI + maternal_age + parity + mat_smk_preg + maternal_education + social_class + bf_intention + cell counts + SVs	1.32741	1.27447	chrX	48457337	WDR13;WDR13;WDR13;WDR13
cg02126031	-12.2395	6.40869	-1.90983	4.83557e-06	0,1.38	0.0561552	-25.5254	12.9878	-1.96533	8.21214e-12	0,0.93	0.049376	ever_bf ~ methylation	ever_bf ~ methylation + maternal_BMI + maternal_age + parity + mat_smk_preg + maternal_education + social_class + bf_intention + cell counts + SVs	1.32741	1.27447	chr14	54686316
cg16468417	-0.214234	2.23953	-0.0956602	0.80716	0.01,65.06	0.92379	-20.9771	10.6737	-1.96531	7.7585e-10	0,0.94	0.0493786	ever_bf ~ methylation	ever_bf ~ methylation + maternal_BMI + maternal_age + parity + mat_smk_preg + maternal_education + social_class + bf_intention + cell counts + SVs	1.32741	1.27447	chr3	35835606	ARPP-21
cg07924013	-0.647094	2.06673	-0.3131	0.523565	0.01,30.08	0.754205	-15.4938	7.88364	-1.9653	1.867e-07	0,0.96	0.049379	ever_bf ~ methylation	ever_bf ~ methylation + maternal_BMI + maternal_age + parity + mat_smk_preg + maternal_education + social_class + bf_intention + cell counts + SVs	1.32741	1.27447	chr16	2048236	ZNF598
cg18735451	-8.50003	6.40524	-1.32704	0.000203462	0,57.64	0.184494	-31.2021	15.8767	-1.96528	2.81256e-14	0,0.92	0.0493819	ever_bf ~ methylation	ever_bf ~ methylation + maternal_BMI + maternal_age + parity + mat_smk_preg + maternal_education + social_class + bf_intention + cell counts + SVs	1.32741	1.27447	chr7	28905872
cg13353683	17.4154	10.0313	1.73611	3.65952e+07	0.11,12653960990153378	0.0825441	64.4656	32.8023	1.96528	9.93258e+27	1.19,8.29719419155321e+55	0.049382	ever_bf ~ methylation	ever_bf ~ methylation + maternal_BMI + maternal_age + parity + mat_smk_preg + maternal_education + social_class + bf_intention + cell counts + SVs	1.32741	1.27447	chr17	40574819	PTRF
cg02967056	4.96343	6.54752	0.758062	143.084	0,53573943.23	0.448414	34.007	17.3039	1.96528	587558051701181	1.1,3.15100585446844e+29	0.0493823	ever_bf ~ methylation	ever_bf ~ methylation + maternal_BMI + maternal_age + parity + mat_smk_preg + maternal_education + social_class + bf_intention + cell counts + SVs	1.32741	1.27447	chr3	111853315	GCET2;GCET2
cg02353048	2.66892	1.91815	1.39141	14.4244	0.34,619.24	0.164102	8.45987	4.30469	1.96527	4721.42	1.02,21792140.36	0.0493834	ever_bf ~ methylation	ever_bf ~ methylation + maternal_BMI + maternal_age + parity + mat_smk_preg + maternal_education + social_class + bf_intention + cell counts + SVs	1.32741	1.27447	chr12	124718401
cg15471825	-58.4734	49.0123	-1.19303	4.03037e-26	0,21157590352013612	0.232856	-221.214	112.564	-1.96523	8.4703e-97	0,0.56	0.0493879	ever_bf ~ methylation	ever_bf ~ methylation + maternal_BMI + maternal_age + parity + mat_smk_preg + maternal_education + social_class + bf_intention + cell counts + SVs	1.32741	1.27447	chr19	17611398	SLC27A1
cg21425296	2.95503	5.66918	0.521245	19.2023	0,1285454.86	0.602196	26.3576	13.4122	1.96519	2.7987e+11	1.07,7.3057695888569e+22	0.0493919	ever_bf ~ methylation	ever_bf ~ methylation + maternal_BMI + maternal_age + parity + mat_smk_preg + maternal_education + social_class + bf_intention + cell counts + SVs	1.32741	1.27447	chr3	123967656	KALRN;KALRN
cg09479793	0.0713862	1.31881	0.0541291	1.074	0.08,14.24	0.956832	7.30836	3.71898	1.96515	1492.73	1.02,2185958.01	0.0493966	ever_bf ~ methylation	ever_bf ~ methylation + maternal_BMI + maternal_age + parity + mat_smk_preg + maternal_education + social_class + bf_intention + cell counts + SVs	1.32741	1.27447	chr10	15005691	MEIG1
cg26222765	-0.232686	3.3004	-0.0705023	0.792403	0,510.86	0.943794	16.0006	8.14226	1.96513	8.89109e+06	1.04,75820057527766	0.0493997	ever_bf ~ methylation	ever_bf ~ methylation + maternal_BMI + maternal_age + parity + mat_smk_preg + maternal_education + social_class + bf_intention + cell counts + SVs	1.32741	1.27447	chr11	76031933
cg03857502	-1.55513	2.73674	-0.568241	0.211163	0,45.1	0.569872	19.1473	9.74365	1.96511	2.06814e+08	1.05,40695126337143776	0.0494017	ever_bf ~ methylation	ever_bf ~ methylation + maternal_BMI + maternal_age + parity + mat_smk_preg + maternal_education + social_class + bf_intention + cell counts + SVs	1.32741	1.27447	chr15	90893396	GABARAPL3
cg19752602	-1.19638	1.77365	-0.674531	0.302286	0.01,9.78	0.499974	8.40203	4.27561	1.96511	4456.11	1.02,19427930.94	0.0494017	ever_bf ~ methylation	ever_bf ~ methylation + maternal_BMI + maternal_age + parity + mat_smk_preg + maternal_education + social_class + bf_intention + cell counts + SVs	1.32741	1.27447	chr5	153039227	GRIA1;GRIA1
cg17848959	-0.937582	3.53502	-0.265227	0.391573	0,399.84	0.790835	-16.7779	8.53801	-1.96508	5.1697e-08	0,0.96	0.0494051	ever_bf ~ methylation	ever_bf ~ methylation + maternal_BMI + maternal_age + parity + mat_smk_preg + maternal_education + social_class + bf_intention + cell counts + SVs	1.32741	1.27447	chr2	220252827	DNPEP
cg19478111	-1.29323	2.44718	-0.528456	0.274383	0,33.22	0.597183	-11.2336	5.71668	-1.96506	1.32219e-05	0,0.97	0.049407	ever_bf ~ methylation	ever_bf ~ methylation + maternal_BMI + maternal_age + parity + mat_smk_preg + maternal_education + social_class + bf_intention + cell counts + SVs	1.32741	1.27447	chr11	73359987	PLEKHB1;PLEKHB1;PLEKHB1;PLEKHB1;PLEKHB1;PLEKHB1
cg18351683	-1.73973	1.30075	-1.33748	0.175568	0.01,2.25	0.181067	6.81187	3.4665	1.96505	908.571	1.02,811161.14	0.0494079	ever_bf ~ methylation	ever_bf ~ methylation + maternal_BMI + maternal_age + parity + mat_smk_preg + maternal_education + social_class + bf_intention + cell counts + SVs	1.32741	1.27447	chr13	31926752
cg20696720	-4.44535	3.13809	-1.41657	0.011733	0,5.5	0.156607	-13.7226	6.98334	-1.96505	1.09733e-06	0,0.97	0.0494081	ever_bf ~ methylation	ever_bf ~ methylation + maternal_BMI + maternal_age + parity + mat_smk_preg + maternal_education + social_class + bf_intention + cell counts + SVs	1.32741	1.27447	chr8	140902345	TRAPPC9;TRAPPC9
cg26013357	35.7073	20.9752	1.70236	3217125150624870	0,2.300882163678e+33	0.0886882	97.7682	49.7536	1.96505	2.88518e+42	1.29,6.47549232192109e+84	0.0494087	ever_bf ~ methylation	ever_bf ~ methylation + maternal_BMI + maternal_age + parity + mat_smk_preg + maternal_education + social_class + bf_intention + cell counts + SVs	1.32741	1.27447	chr11	2951060	PHLDA2
cg27216969	-0.623941	3.82955	-0.162928	0.535829	0,974.54	0.870575	16.4378	8.36517	1.96503	1.37677e+07	1.04,181733580344754	0.0494103	ever_bf ~ methylation	ever_bf ~ methylation + maternal_BMI + maternal_age + parity + mat_smk_preg + maternal_education + social_class + bf_intention + cell counts + SVs	1.32741	1.27447	chr10	135193704	PAOX;PAOX;PAOX
ch.9.98463211R	20.8528	21.636	0.963803	1.1383e+09	0,2.97271422800118e+27	0.335145	146.319	74.4615	1.96503	3.5115e+63	1.45,8.4809131309624e+126	0.0494112	ever_bf ~ methylation	ever_bf ~ methylation + maternal_BMI + maternal_age + parity + mat_smk_preg + maternal_education + social_class + bf_intention + cell counts + SVs	1.32741	1.27447	chr9	99423390
cg22357164	1.5678	2.10178	0.74594	4.79608	0.08,295.09	0.455704	9.47023	4.81942	1.96501	12967.9	1.02,164150527.27	0.0494125	ever_bf ~ methylation	ever_bf ~ methylation + maternal_BMI + maternal_age + parity + mat_smk_preg + maternal_education + social_class + bf_intention + cell counts + SVs	1.32741	1.27447	chr17	78237117	RNF213;RNF213
cg07284273	-0.0657387	2.70968	-0.0242607	0.936376	0,189.66	0.980645	-12.4023	6.31154	-1.96501	4.10922e-06	0,0.97	0.0494126	ever_bf ~ methylation	ever_bf ~ methylation + maternal_BMI + maternal_age + parity + mat_smk_preg + maternal_education + social_class + bf_intention + cell counts + SVs	1.32741	1.27447	chr1	1290212	MXRA8
cg22433914	-2.01257	1.51322	-1.32999	0.133645	0.01,2.59	0.183523	-8.61321	4.38331	-1.965	0.00018169	0,0.98	0.0494139	ever_bf ~ methylation	ever_bf ~ methylation + maternal_BMI + maternal_age + parity + mat_smk_preg + maternal_education + social_class + bf_intention + cell counts + SVs	1.32741	1.27447	chr12	94648646	PLXNC1
cg22804839	-0.385514	3.32221	-0.116041	0.680101	0,457.61	0.90762	-23.6412	12.0311	-1.965	5.40466e-11	0,0.94	0.0494143	ever_bf ~ methylation	ever_bf ~ methylation + maternal_BMI + maternal_age + parity + mat_smk_preg + maternal_education + social_class + bf_intention + cell counts + SVs	1.32741	1.27447	chr6	150689918	IYD;IYD;IYD
cg26655790	-13.1454	5.4217	-2.42458	1.95451e-06	0,0.08	0.0153259	-26.2856	13.3769	-1.965	3.83979e-12	0,0.94	0.0494147	ever_bf ~ methylation	ever_bf ~ methylation + maternal_BMI + maternal_age + parity + mat_smk_preg + maternal_education + social_class + bf_intention + cell counts + SVs	1.32741	1.27447	chr8	7891603
cg12879425	1.82021	2.21777	0.820739	6.17317	0.08,476.78	0.411795	17.5973	8.95564	1.96494	4.38929e+07	1.05,1843258793300870	0.0494215	ever_bf ~ methylation	ever_bf ~ methylation + maternal_BMI + maternal_age + parity + mat_smk_preg + maternal_education + social_class + bf_intention + cell counts + SVs	1.32741	1.27447	chr4	68424495	STAP1;STAP1
cg25358410	-1.39986	8.38563	-0.166936	0.246631	0,3388722.65	0.86742	51.8619	26.3938	1.96492	3.33691e+22	1.14,9.77782444389375e+44	0.049423	ever_bf ~ methylation	ever_bf ~ methylation + maternal_BMI + maternal_age + parity + mat_smk_preg + maternal_education + social_class + bf_intention + cell counts + SVs	1.32741	1.27447	chr9	95055763	IARS;IARS;SNORA84;IARS
cg22354363	3.86714	2.59974	1.48751	47.8057	0.29,7805.83	0.136879	11.6133	5.91033	1.96492	110559	1.03,11873168660.86	0.0494239	ever_bf ~ methylation	ever_bf ~ methylation + maternal_BMI + maternal_age + parity + mat_smk_preg + maternal_education + social_class + bf_intention + cell counts + SVs	1.32741	1.27447	chr11	69514015	FGF19
cg05357320	2.50672	26.5782	0.0943147	12.2646	0,5.15821146223362e+23	0.924859	-114.942	58.498	-1.96489	1.20549e-50	0,0.75	0.0494265	ever_bf ~ methylation	ever_bf ~ methylation + maternal_BMI + maternal_age + parity + mat_smk_preg + maternal_education + social_class + bf_intention + cell counts + SVs	1.32741	1.27447	chr19	9251080	ZNF317
cg16322581	-4.58398	6.34392	-0.722578	0.0102142	0,2566.02	0.469939	-30.3048	15.4232	-1.96489	6.89884e-14	0,0.93	0.0494269	ever_bf ~ methylation	ever_bf ~ methylation + maternal_BMI + maternal_age + parity + mat_smk_preg + maternal_education + social_class + bf_intention + cell counts + SVs	1.32741	1.27447	chr12	70636648	CNOT2
cg12156272	2.65214	1.74529	1.5196	14.1844	0.46,433.94	0.128612	10.2772	5.23045	1.96489	29063.7	1.03,823383276	0.0494274	ever_bf ~ methylation	ever_bf ~ methylation + maternal_BMI + maternal_age + parity + mat_smk_preg + maternal_education + social_class + bf_intention + cell counts + SVs	1.32741	1.27447	chr14	92041829	C14orf184
cg02108198	-2.39183	6.02011	-0.397306	0.0914623	0,12180.5	0.691142	-32.2489	16.4127	-1.96487	9.87342e-15	0,0.92	0.0494291	ever_bf ~ methylation	ever_bf ~ methylation + maternal_BMI + maternal_age + parity + mat_smk_preg + maternal_education + social_class + bf_intention + cell counts + SVs	1.32741	1.27447	chr7	99527876	GJC3
cg19358877	73.9746	43.727	1.69174	1.33891e+32	0,2.22800610325301e+69	0.0906961	228.011	116.047	1.96483	1.05699e+99	1.75,6.38175358570689e+197	0.0494344	ever_bf ~ methylation	ever_bf ~ methylation + maternal_BMI + maternal_age + parity + mat_smk_preg + maternal_education + social_class + bf_intention + cell counts + SVs	1.32741	1.27447	chr19	57019279	ZNF471;ZNF471
cg07235868	3.0857	2.21404	1.39369	21.8828	0.29,1677.78	0.16341	10.4176	5.30208	1.96482	33444.3	1.03,1090289029.74	0.0494348	ever_bf ~ methylation	ever_bf ~ methylation + maternal_BMI + maternal_age + parity + mat_smk_preg + maternal_education + social_class + bf_intention + cell counts + SVs	1.32741	1.27447	chr17	2275632	SGSM2;SGSM2
cg11633102	-0.0309053	1.58802	-0.0194615	0.969567	0.04,21.79	0.984473	-7.94317	4.04271	-1.96481	0.000355079	0,0.98	0.0494357	ever_bf ~ methylation	ever_bf ~ methylation + maternal_BMI + maternal_age + parity + mat_smk_preg + maternal_education + social_class + bf_intention + cell counts + SVs	1.32741	1.27447	chr7	67084376
cg07015256	1.08241	1.45261	0.745149	2.95179	0.17,50.88	0.456182	9.88683	5.03207	1.96476	19669.6	1.02,377726470.98	0.0494415	ever_bf ~ methylation	ever_bf ~ methylation + maternal_BMI + maternal_age + parity + mat_smk_preg + maternal_education + social_class + bf_intention + cell counts + SVs	1.32741	1.27447	chr6	32800541	TAP2;TAP2
cg25075684	-3.90789	1.90835	-2.04778	0.0200828	0,0.85	0.0405812	-10.2226	5.20299	-1.96476	3.63387e-05	0,0.98	0.0494422	ever_bf ~ methylation	ever_bf ~ methylation + maternal_BMI + maternal_age + parity + mat_smk_preg + maternal_education + social_class + bf_intention + cell counts + SVs	1.32741	1.27447	chr7	2933297
cg10020787	3.65818	2.82351	1.29561	38.7906	0.15,9820.83	0.195109	14.2602	7.25824	1.96469	1.56002e+06	1.03,2352197142664.98	0.04945	ever_bf ~ methylation	ever_bf ~ methylation + maternal_BMI + maternal_age + parity + mat_smk_preg + maternal_education + social_class + bf_intention + cell counts + SVs	1.32741	1.27447	chr10	50626838
cg14807565	-1.06667	2.17272	-0.490937	0.344152	0,24.33	0.623471	-9.53283	4.8521	-1.96468	7.24346e-05	0,0.98	0.0494513	ever_bf ~ methylation	ever_bf ~ methylation + maternal_BMI + maternal_age + parity + mat_smk_preg + maternal_education + social_class + bf_intention + cell counts + SVs	1.32741	1.27447	chr10	94179972
cg02084948	-0.686075	1.68729	-0.406615	0.503549	0.02,13.75	0.684291	12.5431	6.38432	1.96467	280155	1.03,76180532866.78	0.0494523	ever_bf ~ methylation	ever_bf ~ methylation + maternal_BMI + maternal_age + parity + mat_smk_preg + maternal_education + social_class + bf_intention + cell counts + SVs	1.32741	1.27447	chr7	158703416	WDR60
cg15122993	-1.33734	1.03108	-1.29703	0.262544	0.03,1.98	0.194623	-4.64371	2.36361	-1.96467	0.00962194	0,0.99	0.0494525	ever_bf ~ methylation	ever_bf ~ methylation + maternal_BMI + maternal_age + parity + mat_smk_preg + maternal_education + social_class + bf_intention + cell counts + SVs	1.32741	1.27447	chr5	140256817	PCDHA7;PCDHA6;PCDHA10;PCDHA4;PCDHA11;PCDHA12;PCDHA12;PCDHA8;PCDHA1;PCDHA2;PCDHA6;PCDHA1;PCDHA9;PCDHA5;PCDHA3;PCDHA10
cg17828255	6.19893	2.10041	2.9513	492.221	8.02,30203.79	0.00316438	10.4232	5.30534	1.96466	33631.3	1.03,1103418417.33	0.0494531	ever_bf ~ methylation	ever_bf ~ methylation + maternal_BMI + maternal_age + parity + mat_smk_preg + maternal_education + social_class + bf_intention + cell counts + SVs	1.32741	1.27447	chrX	40435744
cg00786256	-13.4179	6.79032	-1.97603	1.48831e-06	0,0.9	0.0481516	-26.284	13.3785	-1.96464	3.8458e-12	0,0.94	0.0494554	ever_bf ~ methylation	ever_bf ~ methylation + maternal_BMI + maternal_age + parity + mat_smk_preg + maternal_education + social_class + bf_intention + cell counts + SVs	1.32741	1.27447	chr6	74018889	C6orf147
cg04447323	3.26848	2.69928	1.21087	26.2713	0.13,5213.83	0.225946	11.7674	5.98958	1.96464	128977	1.03,16178916846.25	0.0494557	ever_bf ~ methylation	ever_bf ~ methylation + maternal_BMI + maternal_age + parity + mat_smk_preg + maternal_education + social_class + bf_intention + cell counts + SVs	1.32741	1.27447	chr10	135098942	TUBGCP2
cg08807097	19.5977	9.42114	2.08018	3.24463e+08	3.1,33931616570590028	0.037509	50.6396	25.7757	1.96463	9.82888e+21	1.13,8.57458829552845e+43	0.0494574	ever_bf ~ methylation	ever_bf ~ methylation + maternal_BMI + maternal_age + parity + mat_smk_preg + maternal_education + social_class + bf_intention + cell counts + SVs	1.32741	1.27447	chr12	114843955	TBX5;TBX5;TBX5
cg14777131	-1.66033	4.51572	-0.367677	0.190077	0,1326.74	0.713114	23.2382	11.8283	1.96462	1.23652e+10	1.06,1.44759615335348e+20	0.0494577	ever_bf ~ methylation	ever_bf ~ methylation + maternal_BMI + maternal_age + parity + mat_smk_preg + maternal_education + social_class + bf_intention + cell counts + SVs	1.32741	1.27447	chr11	232013	SIRT3;SIRT3
cg23698649	5.36398	6.87964	0.77969	213.574	0,153324527.13	0.435573	38.7249	19.7112	1.96462	6.57677e+16	1.1,3.94899122964862e+33	0.0494584	ever_bf ~ methylation	ever_bf ~ methylation + maternal_BMI + maternal_age + parity + mat_smk_preg + maternal_education + social_class + bf_intention + cell counts + SVs	1.32741	1.27447	chr7	43481974	HECW1
cg18669388	-2.92278	1.4324	-2.04048	0.0537837	0,0.89	0.0413024	-6.5873	3.353	-1.9646	0.00137776	0,0.98	0.0494604	ever_bf ~ methylation	ever_bf ~ methylation + maternal_BMI + maternal_age + parity + mat_smk_preg + maternal_education + social_class + bf_intention + cell counts + SVs	1.32741	1.27447	chr5	168729015	SLIT3
cg20277905	8.66326	4.76676	1.81743	5786.35	0.51,66062508.3	0.0691514	30.6316	15.592	1.96456	2.00967e+13	1.07,3.76135316523175e+26	0.0494647	ever_bf ~ methylation	ever_bf ~ methylation + maternal_BMI + maternal_age + parity + mat_smk_preg + maternal_education + social_class + bf_intention + cell counts + SVs	1.32741	1.27447	chr20	61809716	MIR124-3
cg05450995	-44.542	58.7054	-0.758737	4.52561e-20	0,4.23383677910179e+30	0.44801	-302.246	153.851	-1.96455	5.44529e-132	0,0.5	0.0494669	ever_bf ~ methylation	ever_bf ~ methylation + maternal_BMI + maternal_age + parity + mat_smk_preg + maternal_education + social_class + bf_intention + cell counts + SVs	1.32741	1.27447	chr12	122460105	BCL7A;BCL7A
cg08463701	4.41572	3.88539	1.13649	82.7412	0.04,167893.92	0.255751	16.1296	8.21037	1.96454	1.0116e+07	1.04,98586143467716	0.049467	ever_bf ~ methylation	ever_bf ~ methylation + maternal_BMI + maternal_age + parity + mat_smk_preg + maternal_education + social_class + bf_intention + cell counts + SVs	1.32741	1.27447	chr12	124434396	CCDC92
cg25946459	-2.16259	2.40702	-0.898452	0.115027	0,12.87	0.368945	-12.6147	6.4212	-1.96454	3.32279e-06	0,0.97	0.0494674	ever_bf ~ methylation	ever_bf ~ methylation + maternal_BMI + maternal_age + parity + mat_smk_preg + maternal_education + social_class + bf_intention + cell counts + SVs	1.32741	1.27447	chr20	35422495	C20orf117;C20orf117
cg24589691	19.3009	33.7335	0.572157	2.41135e+08	0,1.2496855376198e+37	0.567216	177.897	90.555	1.96452	1.81773e+77	1.51,2.19527918871339e+154	0.0494704	ever_bf ~ methylation	ever_bf ~ methylation + maternal_BMI + maternal_age + parity + mat_smk_preg + maternal_education + social_class + bf_intention + cell counts + SVs	1.32741	1.27447	chr10	12238365	CDC123;NUDT5
cg19296153	30.3734	11.5101	2.63886	1.55235e+13	2474.18,9.73979814924069e+22	0.00831865	46.0806	23.4565	1.96451	1.02937e+20	1.11,9.53162381455335e+39	0.0494706	ever_bf ~ methylation	ever_bf ~ methylation + maternal_BMI + maternal_age + parity + mat_smk_preg + maternal_education + social_class + bf_intention + cell counts + SVs	1.32741	1.27447	chr4	1232112	CTBP1;CTBP1
cg19936885	22.3129	16.1851	1.37861	4.9019e+09	0,2.93344373332625e+23	0.168015	86.2076	43.8825	1.96451	2.75093e+37	1.22,6.20918937922073e+74	0.0494712	ever_bf ~ methylation	ever_bf ~ methylation + maternal_BMI + maternal_age + parity + mat_smk_preg + maternal_education + social_class + bf_intention + cell counts + SVs	1.32741	1.27447	chr3	9404556	THUMPD3;THUMPD3
cg23075144	-0.666975	1.54858	-0.430701	0.513259	0.02,10.68	0.666686	9.8747	5.02658	1.9645	19432.5	1.02,369185104.06	0.0494727	ever_bf ~ methylation	ever_bf ~ methylation + maternal_BMI + maternal_age + parity + mat_smk_preg + maternal_education + social_class + bf_intention + cell counts + SVs	1.32741	1.27447	chr19	49162495	SEC1
cg21365924	-0.927882	1.72563	-0.537706	0.39539	0.01,11.64	0.59078	7.42225	3.7782	1.96449	1672.79	1.02,2751125.69	0.0494728	ever_bf ~ methylation	ever_bf ~ methylation + maternal_BMI + maternal_age + parity + mat_smk_preg + maternal_education + social_class + bf_intention + cell counts + SVs	1.32741	1.27447	chr6	79339518
cg22318792	-2.83997	3.42439	-0.829336	0.0584272	0,48.03	0.406914	-16.745	8.52383	-1.96449	5.34253e-08	0,0.96	0.0494733	ever_bf ~ methylation	ever_bf ~ methylation + maternal_BMI + maternal_age + parity + mat_smk_preg + maternal_education + social_class + bf_intention + cell counts + SVs	1.32741	1.27447	chr13	43682146	DNAJC15
cg05436939	4.18258	2.62886	1.59102	65.5346	0.38,11329.27	0.111604	13.5286	6.88658	1.96449	750571	1.03,546216604103.5	0.0494737	ever_bf ~ methylation	ever_bf ~ methylation + maternal_BMI + maternal_age + parity + mat_smk_preg + maternal_education + social_class + bf_intention + cell counts + SVs	1.32741	1.27447	chr4	1202599	LOC100130872;LOC100130872-SPON2
cg02347367	-2.46514	1.73209	-1.42322	0.084997	0,2.53	0.154672	-10.565	5.37803	-1.96448	2.58024e-05	0,0.98	0.0494742	ever_bf ~ methylation	ever_bf ~ methylation + maternal_BMI + maternal_age + parity + mat_smk_preg + maternal_education + social_class + bf_intention + cell counts + SVs	1.32741	1.27447	chr6	109250017	ARMC2
cg09523532	1.83529	2.59952	0.706011	6.26694	0.04,1022.84	0.480181	14.1019	7.17844	1.96447	1.33155e+06	1.03,1716991864626.03	0.0494752	ever_bf ~ methylation	ever_bf ~ methylation + maternal_BMI + maternal_age + parity + mat_smk_preg + maternal_education + social_class + bf_intention + cell counts + SVs	1.32741	1.27447	chr19	1629451	TCF3;TCF3
cg26928125	63.7663	39.896	1.59831	4.93575e+27	0,4.50296252668325e+61	0.109973	180.699	91.9839	1.96447	2.99718e+78	1.51,5.95637652962824e+156	0.049476	ever_bf ~ methylation	ever_bf ~ methylation + maternal_BMI + maternal_age + parity + mat_smk_preg + maternal_education + social_class + bf_intention + cell counts + SVs	1.32741	1.27447	chr11	69519362	FGF19
cg21417229	175.271	71.4389	2.45344	1.31623e+76	2038646755839398,8.4981388437555e+136	0.0141496	336.638	171.364	1.96446	1.58494e+146	2.15,1.16896788059281e+292	0.0494763	ever_bf ~ methylation	ever_bf ~ methylation + maternal_BMI + maternal_age + parity + mat_smk_preg + maternal_education + social_class + bf_intention + cell counts + SVs	1.32741	1.27447	chr22	31477330	SMTN;SMTN;SMTN;SMTN;SMTN;SMTN
cg00318347	-3.08481	1.37454	-2.24425	0.0457389	0,0.68	0.0248161	-5.60976	2.85562	-1.96446	0.00366195	0,0.99	0.0494768	ever_bf ~ methylation	ever_bf ~ methylation + maternal_BMI + maternal_age + parity + mat_smk_preg + maternal_education + social_class + bf_intention + cell counts + SVs	1.32741	1.27447	chr8	25812500	EBF2
cg04546691	-2.28678	3.20034	-0.714544	0.101593	0,53.83	0.474891	-16.5585	8.42909	-1.96444	6.438e-08	0,0.96	0.0494789	ever_bf ~ methylation	ever_bf ~ methylation + maternal_BMI + maternal_age + parity + mat_smk_preg + maternal_education + social_class + bf_intention + cell counts + SVs	1.32741	1.27447	chr3	77143393	ROBO2
cg25837904	-0.720378	2.35124	-0.306382	0.486568	0,48.82	0.759314	-16.8187	8.56158	-1.96444	4.96276e-08	0,0.96	0.049479	ever_bf ~ methylation	ever_bf ~ methylation + maternal_BMI + maternal_age + parity + mat_smk_preg + maternal_education + social_class + bf_intention + cell counts + SVs	1.32741	1.27447	chr4	154167187	TRIM2;TRIM2
cg01400468	-5.77289	3.20631	-1.80048	0.00311075	0,1.67	0.0717855	-15.7892	8.03759	-1.96442	1.3894e-07	0,0.97	0.0494811	ever_bf ~ methylation	ever_bf ~ methylation + maternal_BMI + maternal_age + parity + mat_smk_preg + maternal_education + social_class + bf_intention + cell counts + SVs	1.32741	1.27447	chr2	54087469	GPR75;LOC100302652
cg16486932	10.0652	7.49368	1.34316	23510.4	0.01,56235420285.65	0.179221	40.3643	20.5477	1.96442	3.38828e+17	1.1,1.04838902265815e+35	0.0494815	ever_bf ~ methylation	ever_bf ~ methylation + maternal_BMI + maternal_age + parity + mat_smk_preg + maternal_education + social_class + bf_intention + cell counts + SVs	1.32741	1.27447	chr16	28185382	XPO6
cg24612923	-1.32395	1.58267	-0.836532	0.266082	0.01,5.92	0.402856	-8.97547	4.56905	-1.96441	0.000126475	0,0.98	0.049483	ever_bf ~ methylation	ever_bf ~ methylation + maternal_BMI + maternal_age + parity + mat_smk_preg + maternal_education + social_class + bf_intention + cell counts + SVs	1.32741	1.27447	chr10	6257417	PFKFB3;PFKFB3
cg21629384	-1.8245	1.39675	-1.30625	0.161298	0.01,2.49	0.191468	12.6029	6.41567	1.9644	297430	1.03,86002258376.9	0.0494837	ever_bf ~ methylation	ever_bf ~ methylation + maternal_BMI + maternal_age + parity + mat_smk_preg + maternal_education + social_class + bf_intention + cell counts + SVs	1.32741	1.27447	chr15	38243575	TMCO5A
cg22900071	3.75367	2.30887	1.62576	42.6773	0.46,3940.45	0.104001	11.4552	5.8314	1.9644	94389.8	1.03,8683862659.92	0.049484	ever_bf ~ methylation	ever_bf ~ methylation + maternal_BMI + maternal_age + parity + mat_smk_preg + maternal_education + social_class + bf_intention + cell counts + SVs	1.32741	1.27447	chr2	242695603	D2HGDH
cg14859317	1.4186	13.9171	0.101932	4.13134	0,2900981487659.73	0.91881	56.2749	28.6474	1.9644	2.75333e+24	1.13,6.68390578350298e+48	0.0494843	ever_bf ~ methylation	ever_bf ~ methylation + maternal_BMI + maternal_age + parity + mat_smk_preg + maternal_education + social_class + bf_intention + cell counts + SVs	1.32741	1.27447	chr7	100853623	PLOD3
cg25243766	-1.64718	1.51406	-1.08792	0.192592	0.01,3.74	0.276628	-8.31861	4.23474	-1.96437	0.000243935	0,0.98	0.0494869	ever_bf ~ methylation	ever_bf ~ methylation + maternal_BMI + maternal_age + parity + mat_smk_preg + maternal_education + social_class + bf_intention + cell counts + SVs	1.32741	1.27447	chr11	123322182
cg27190943	-1.48821	6.35196	-0.234292	0.225776	0,57620.05	0.814759	26.2109	13.3432	1.96436	2.41686e+11	1.06,5.51089835972666e+22	0.0494881	ever_bf ~ methylation	ever_bf ~ methylation + maternal_BMI + maternal_age + parity + mat_smk_preg + maternal_education + social_class + bf_intention + cell counts + SVs	1.32741	1.27447	chr10	79965132
cg26027170	2.57406	4.8266	0.533307	13.119	0,168414.67	0.593821	-30.922	15.7415	-1.96436	3.72184e-14	0,0.93	0.0494883	ever_bf ~ methylation	ever_bf ~ methylation + maternal_BMI + maternal_age + parity + mat_smk_preg + maternal_education + social_class + bf_intention + cell counts + SVs	1.32741	1.27447	chr17	37394705
cg15939539	-1.37669	1.52915	-0.9003	0.252412	0.01,5.06	0.367961	-10.0702	5.12652	-1.96434	4.23215e-05	0,0.98	0.0494911	ever_bf ~ methylation	ever_bf ~ methylation + maternal_BMI + maternal_age + parity + mat_smk_preg + maternal_education + social_class + bf_intention + cell counts + SVs	1.32741	1.27447	chr4	114027726	MIR1243;ANK2;ANK2;ANK2
cg11993754	3.30748	3.63386	0.910184	27.3163	0.02,33855.56	0.362726	-22.3093	11.3573	-1.96432	2.04742e-10	0,0.95	0.049493	ever_bf ~ methylation	ever_bf ~ methylation + maternal_BMI + maternal_age + parity + mat_smk_preg + maternal_education + social_class + bf_intention + cell counts + SVs	1.32741	1.27447	chr17	37856513	ERBB2;ERBB2
cg15928398	-0.303327	3.54065	-0.08567	0.738357	0,762.3	0.931729	-12.6746	6.45241	-1.96431	3.12975e-06	0,0.97	0.0494937	ever_bf ~ methylation	ever_bf ~ methylation + maternal_BMI + maternal_age + parity + mat_smk_preg + maternal_education + social_class + bf_intention + cell counts + SVs	1.32741	1.27447	chr3	186647950	ST6GAL1;ST6GAL1
cg03400421	3.40331	1.96791	1.7294	30.0635	0.64,1422.86	0.0837372	12.4571	6.34175	1.9643	257072	1.03,64307146798.76	0.0494949	ever_bf ~ methylation	ever_bf ~ methylation + maternal_BMI + maternal_age + parity + mat_smk_preg + maternal_education + social_class + bf_intention + cell counts + SVs	1.32741	1.27447	chr10	23460371
cg10646076	1.58529	1.26032	1.25785	4.8807	0.41,57.71	0.208446	6.27098	3.19248	1.9643	528.997	1.01,276024.36	0.0494955	ever_bf ~ methylation	ever_bf ~ methylation + maternal_BMI + maternal_age + parity + mat_smk_preg + maternal_education + social_class + bf_intention + cell counts + SVs	1.32741	1.27447	chrX	77154874	COX7B
cg07485273	1.06004	3.714	0.285419	2.8865	0,4185.92	0.775323	19.324	9.83783	1.96425	2.4678e+08	1.04,58404175821591760	0.0495006	ever_bf ~ methylation	ever_bf ~ methylation + maternal_BMI + maternal_age + parity + mat_smk_preg + maternal_education + social_class + bf_intention + cell counts + SVs	1.32741	1.27447	chr10	94055386	MARCH5
cg01954057	-4.77449	3.51424	-1.35861	0.00844243	0,8.28	0.174269	-15.2701	7.77415	-1.96422	2.33492e-07	0,0.97	0.049505	ever_bf ~ methylation	ever_bf ~ methylation + maternal_BMI + maternal_age + parity + mat_smk_preg + maternal_education + social_class + bf_intention + cell counts + SVs	1.32741	1.27447	chr16	31118689	BCKDK;BCKDK
cg10860647	64.9216	20.1424	3.22312	1.56704e+28	112070744158.11,2.19114054073826e+45	0.00126801	87.6181	44.6074	1.96421	1.12736e+38	1.21,1.05350043264847e+76	0.0495062	ever_bf ~ methylation	ever_bf ~ methylation + maternal_BMI + maternal_age + parity + mat_smk_preg + maternal_education + social_class + bf_intention + cell counts + SVs	1.32741	1.27447	chr11	9385980
cg12594780	1.10909	1.74683	0.634914	3.03159	0.1,93.03	0.525485	10.4263	5.3082	1.96419	33736.1	1.02,1113080045.68	0.0495079	ever_bf ~ methylation	ever_bf ~ methylation + maternal_BMI + maternal_age + parity + mat_smk_preg + maternal_education + social_class + bf_intention + cell counts + SVs	1.32741	1.27447	chrX	134134222
cg02971575	66.3174	31.0889	2.13315	6.32791e+28	217.68,1.83950053912615e+55	0.0329125	124.889	63.5829	1.96419	1.73223e+54	1.31,2.29879697239657e+108	0.049508	ever_bf ~ methylation	ever_bf ~ methylation + maternal_BMI + maternal_age + parity + mat_smk_preg + maternal_education + social_class + bf_intention + cell counts + SVs	1.32741	1.27447	chr4	146402540	SMAD1;SMAD1
cg22719782	7.11173	3.85092	1.84676	1226.26	0.65,2325685.06	0.0647818	29.286	14.9101	1.96418	5.23314e+12	1.06,2.57315668148346e+25	0.0495094	ever_bf ~ methylation	ever_bf ~ methylation + maternal_BMI + maternal_age + parity + mat_smk_preg + maternal_education + social_class + bf_intention + cell counts + SVs	1.32741	1.27447	chr11	114310057	REXO2
cg00021256	3.70121	8.10776	0.456502	40.4962	0,322760376.76	0.648029	41.5283	21.1429	1.96417	1.08517e+18	1.09,1.07812417178152e+36	0.0495099	ever_bf ~ methylation	ever_bf ~ methylation + maternal_BMI + maternal_age + parity + mat_smk_preg + maternal_education + social_class + bf_intention + cell counts + SVs	1.32741	1.27447	chr2	219848373	FEV
cg21977057	-0.572961	3.65084	-0.156939	0.563854	0,722.48	0.875293	19.7323	10.0462	1.96415	3.71214e+08	1.04,132167611183925312	0.0495123	ever_bf ~ methylation	ever_bf ~ methylation + maternal_BMI + maternal_age + parity + mat_smk_preg + maternal_education + social_class + bf_intention + cell counts + SVs	1.32741	1.27447	chr11	114482922
cg18361467	1.70157	1.02441	1.66102	5.48255	0.74,40.83	0.0967101	3.99402	2.03346	1.96415	54.2729	1.01,2920.77	0.0495123	ever_bf ~ methylation	ever_bf ~ methylation + maternal_BMI + maternal_age + parity + mat_smk_preg + maternal_education + social_class + bf_intention + cell counts + SVs	1.32741	1.27447	chr6	30713295	IER3
cg04284993	-0.641162	1.91034	-0.335627	0.52668	0.01,22.27	0.737152	8.45856	4.30647	1.96415	4715.28	1.02,21840007.82	0.0495127	ever_bf ~ methylation	ever_bf ~ methylation + maternal_BMI + maternal_age + parity + mat_smk_preg + maternal_education + social_class + bf_intention + cell counts + SVs	1.32741	1.27447	chr5	45038752
cg08808205	3.63623	2.54704	1.42763	37.9483	0.26,5588.29	0.153399	13.8432	7.04792	1.96415	1.02803e+06	1.03,1026397082076.86	0.049513	ever_bf ~ methylation	ever_bf ~ methylation + maternal_BMI + maternal_age + parity + mat_smk_preg + maternal_education + social_class + bf_intention + cell counts + SVs	1.32741	1.27447	chr6	34430625
cg26935729	-2.79558	3.09581	-0.903019	0.0610797	0,26.37	0.366516	-17.7239	9.02372	-1.96414	2.00735e-08	0,0.96	0.0495138	ever_bf ~ methylation	ever_bf ~ methylation + maternal_BMI + maternal_age + parity + mat_smk_preg + maternal_education + social_class + bf_intention + cell counts + SVs	1.32741	1.27447	chr16	1540861
cg08169311	-0.273219	1.48077	-0.184512	0.760926	0.04,13.86	0.853612	-5.85521	2.98106	-1.96414	0.00286493	0,0.99	0.0495139	ever_bf ~ methylation	ever_bf ~ methylation + maternal_BMI + maternal_age + parity + mat_smk_preg + maternal_education + social_class + bf_intention + cell counts + SVs	1.32741	1.27447	chr11	69706622
cg01123965	2.80895	1.92864	1.45644	16.5926	0.38,727.12	0.14527	8.41625	4.28499	1.96413	4519.94	1.02,20071806.63	0.0495154	ever_bf ~ methylation	ever_bf ~ methylation + maternal_BMI + maternal_age + parity + mat_smk_preg + maternal_education + social_class + bf_intention + cell counts + SVs	1.32741	1.27447	chrX	39866890
cg10536346	-1.46027	5.22002	-0.279744	0.232174	0,6444.47	0.779674	-24.1014	12.2708	-1.96413	3.41095e-11	0,0.95	0.0495156	ever_bf ~ methylation	ever_bf ~ methylation + maternal_BMI + maternal_age + parity + mat_smk_preg + maternal_education + social_class + bf_intention + cell counts + SVs	1.32741	1.27447	chr7	136849262
cg14228177	-2.198	5.27662	-0.416554	0.111025	0,3443.24	0.677004	28.3764	14.4477	1.96407	2.10716e+12	1.06,4.18633837068363e+24	0.0495216	ever_bf ~ methylation	ever_bf ~ methylation + maternal_BMI + maternal_age + parity + mat_smk_preg + maternal_education + social_class + bf_intention + cell counts + SVs	1.32741	1.27447	chr7	1606526
cg14552354	7.98272	3.85627	2.07006	2929.9	1.53,5615336.01	0.0384464	15.7053	7.99641	1.96405	6.61821e+06	1.03,42405557778794.8	0.0495245	ever_bf ~ methylation	ever_bf ~ methylation + maternal_BMI + maternal_age + parity + mat_smk_preg + maternal_education + social_class + bf_intention + cell counts + SVs	1.32741	1.27447	chr19	9785341	ZNF562;ZNF562;ZNF562
cg22375575	0.455246	3.63593	0.125208	1.57656	0,1961.89	0.900359	-14.7879	7.5293	-1.96405	3.78184e-07	0,0.97	0.0495248	ever_bf ~ methylation	ever_bf ~ methylation + maternal_BMI + maternal_age + parity + mat_smk_preg + maternal_education + social_class + bf_intention + cell counts + SVs	1.32741	1.27447	chr1	1877730
cg06802573	-2.9607	2.83565	-1.0441	0.0517826	0,13.43	0.296439	11.4554	5.83257	1.96404	94410.2	1.02,8705671526.65	0.0495254	ever_bf ~ methylation	ever_bf ~ methylation + maternal_BMI + maternal_age + parity + mat_smk_preg + maternal_education + social_class + bf_intention + cell counts + SVs	1.32741	1.27447	chr16	1826832	SPSB3
cg01905210	-1.22705	2.45228	-0.50037	0.293157	0,35.85	0.616814	-12.3326	6.27928	-1.96402	4.40566e-06	0,0.98	0.0495278	ever_bf ~ methylation	ever_bf ~ methylation + maternal_BMI + maternal_age + parity + mat_smk_preg + maternal_education + social_class + bf_intention + cell counts + SVs	1.32741	1.27447	chr3	138154620	ESYT3
cg01081720	1.8422	3.06357	0.601325	6.31041	0.02,2557.54	0.547624	14.2115	7.23595	1.96401	1.4858e+06	1.03,2144487865614.66	0.0495291	ever_bf ~ methylation	ever_bf ~ methylation + maternal_BMI + maternal_age + parity + mat_smk_preg + maternal_education + social_class + bf_intention + cell counts + SVs	1.32741	1.27447	chrX	68047734	EFNB1
cg01972576	-12.0438	4.48205	-2.68711	5.88094e-06	0,0.04	0.00720722	-21.8524	11.1264	-1.96401	3.23311e-10	0,0.96	0.0495293	ever_bf ~ methylation	ever_bf ~ methylation + maternal_BMI + maternal_age + parity + mat_smk_preg + maternal_education + social_class + bf_intention + cell counts + SVs	1.32741	1.27447	chr8	143916273	GML;GML
cg13280283	145.375	61.4389	2.36617	1.36586e+63	68796646173.24,2.71173484552806e+115	0.0179734	285.299	145.264	1.964	8.01418e+123	1.79,3.59264373897567e+247	0.0495302	ever_bf ~ methylation	ever_bf ~ methylation + maternal_BMI + maternal_age + parity + mat_smk_preg + maternal_education + social_class + bf_intention + cell counts + SVs	1.32741	1.27447	chr6	137243382	SLC35D3
cg16626480	-0.737171	2.25724	-0.326581	0.478466	0.01,39.93	0.743985	16.1244	8.21005	1.96399	1.00634e+07	1.03,98011512583537.3	0.0495317	ever_bf ~ methylation	ever_bf ~ methylation + maternal_BMI + maternal_age + parity + mat_smk_preg + maternal_education + social_class + bf_intention + cell counts + SVs	1.32741	1.27447	chr22	25575426	KIAA1671
cg13289431	-1.53931	1.53209	-1.00471	0.214529	0.01,4.32	0.315034	-10.548	5.3708	-1.96396	2.62453e-05	0,0.98	0.0495348	ever_bf ~ methylation	ever_bf ~ methylation + maternal_BMI + maternal_age + parity + mat_smk_preg + maternal_education + social_class + bf_intention + cell counts + SVs	1.32741	1.27447	chr6	142472456	VTA1
cg07897831	7.5935	37.1534	0.204382	1985.24	0,8.38305137081742e+34	0.838055	-171.079	87.1092	-1.96396	5.0289e-75	0,0.71	0.0495352	ever_bf ~ methylation	ever_bf ~ methylation + maternal_BMI + maternal_age + parity + mat_smk_preg + maternal_education + social_class + bf_intention + cell counts + SVs	1.32741	1.27447	chr17	73512512	CASKIN2;TSEN54
cg09997824	5.87267	7.47729	0.785401	355.198	0,822757978.1	0.432219	42.7001	21.7421	1.96394	3.50298e+18	1.09,1.1263033676031e+37	0.0495369	ever_bf ~ methylation	ever_bf ~ methylation + maternal_BMI + maternal_age + parity + mat_smk_preg + maternal_education + social_class + bf_intention + cell counts + SVs	1.32741	1.27447	chr1	244143008
cg10501360	-2.54104	1.95746	-1.29813	0.0787848	0,3.65	0.194244	-9.65871	4.91803	-1.96394	6.38668e-05	0,0.98	0.0495371	ever_bf ~ methylation	ever_bf ~ methylation + maternal_BMI + maternal_age + parity + mat_smk_preg + maternal_education + social_class + bf_intention + cell counts + SVs	1.32741	1.27447	chr10	49671665	ARHGAP22
cg23638042	-1.25533	1.19815	-1.04772	0.284982	0.03,2.98	0.294766	-5.33191	2.71491	-1.96393	0.00483484	0,0.99	0.0495377	ever_bf ~ methylation	ever_bf ~ methylation + maternal_BMI + maternal_age + parity + mat_smk_preg + maternal_education + social_class + bf_intention + cell counts + SVs	1.32741	1.27447	chr8	43101403
cg05638059	11.9757	5.96847	2.0065	158850	1.32,19118227912.03	0.0448032	25.3254	12.8954	1.96392	9.96999e+10	1.05,9.45024107877553e+21	0.0495395	ever_bf ~ methylation	ever_bf ~ methylation + maternal_BMI + maternal_age + parity + mat_smk_preg + maternal_education + social_class + bf_intention + cell counts + SVs	1.32741	1.27447	chr15	79298651	RASGRF1;RASGRF1;RASGRF1
cg17469321	1.16402	1.34089	0.868098	3.20278	0.23,44.35	0.385341	5.20705	2.6514	1.96389	182.555	1.01,32984.71	0.0495434	ever_bf ~ methylation	ever_bf ~ methylation + maternal_BMI + maternal_age + parity + mat_smk_preg + maternal_education + social_class + bf_intention + cell counts + SVs	1.32741	1.27447	chr7	55412551
cg12346467	0.880841	4.69029	0.187801	2.41293	0,23713.64	0.851033	37.754	19.2243	1.96387	2.49096e+16	1.08,5.75984982227221e+32	0.049545	ever_bf ~ methylation	ever_bf ~ methylation + maternal_BMI + maternal_age + parity + mat_smk_preg + maternal_education + social_class + bf_intention + cell counts + SVs	1.32741	1.27447	chr5	96519010	RIOK2;RIOK2
cg13707645	-0.684981	2.939	-0.233066	0.5041	0,160.05	0.81571	14.8908	7.58242	1.96385	2.93078e+06	1.03,8342050929871.75	0.049547	ever_bf ~ methylation	ever_bf ~ methylation + maternal_BMI + maternal_age + parity + mat_smk_preg + maternal_education + social_class + bf_intention + cell counts + SVs	1.32741	1.27447	chr9	131682162	PHYHD1;PHYHD1
cg14734904	12.7992	9.45168	1.35417	361911	0,40182420734526.3	0.175683	58.6995	29.89	1.96385	3.11069e+25	1.12,8.62476252239049e+50	0.0495476	ever_bf ~ methylation	ever_bf ~ methylation + maternal_BMI + maternal_age + parity + mat_smk_preg + maternal_education + social_class + bf_intention + cell counts + SVs	1.32741	1.27447	chr12	100594794	ACTR6
cg02670545	2.67275	3.36717	0.793766	14.4797	0.02,10640.32	0.427332	16.2032	8.25074	1.96385	1.08881e+07	1.03,114847849695458	0.049548	ever_bf ~ methylation	ever_bf ~ methylation + maternal_BMI + maternal_age + parity + mat_smk_preg + maternal_education + social_class + bf_intention + cell counts + SVs	1.32741	1.27447	chr6	32798510	TAP2;TAP2
cg26819428	8.74148	7.59741	1.15059	6257.14	0,18341002333	0.249902	65.8569	33.5351	1.96382	3.99306e+28	1.14,1.40257682186674e+57	0.0495506	ever_bf ~ methylation	ever_bf ~ methylation + maternal_BMI + maternal_age + parity + mat_smk_preg + maternal_education + social_class + bf_intention + cell counts + SVs	1.32741	1.27447	chr2	60784878
cg03363904	-2.13169	2.85722	-0.746072	0.118636	0,32.09	0.455624	-16.5476	8.42624	-1.96381	6.50863e-08	0,0.97	0.0495518	ever_bf ~ methylation	ever_bf ~ methylation + maternal_BMI + maternal_age + parity + mat_smk_preg + maternal_education + social_class + bf_intention + cell counts + SVs	1.32741	1.27447	chr6	32802655	TAP2;TAP2
cg27577070	56.3503	26.9722	2.0892	2.9692e+24	32.62,2.70294816251376e+47	0.0366897	116.604	59.377	1.96378	4.36805e+50	1.25,1.52420645195951e+101	0.0495554	ever_bf ~ methylation	ever_bf ~ methylation + maternal_BMI + maternal_age + parity + mat_smk_preg + maternal_education + social_class + bf_intention + cell counts + SVs	1.32741	1.27447	chr4	2263840	MXD4
cg12594803	1.5749	1.4024	1.12301	4.83027	0.31,75.46	0.261434	7.10626	3.6187	1.96376	1219.58	1.01,1467266.56	0.049558	ever_bf ~ methylation	ever_bf ~ methylation + maternal_BMI + maternal_age + parity + mat_smk_preg + maternal_education + social_class + bf_intention + cell counts + SVs	1.32741	1.27447	chr3	196908930	DLG1;DLG1
cg21294471	13.0641	7.45204	1.75309	471693	0.21,1039839923106.66	0.079587	55.0857	28.0515	1.96373	8.38307e+23	1.11,6.32930787027003e+47	0.0495613	ever_bf ~ methylation	ever_bf ~ methylation + maternal_BMI + maternal_age + parity + mat_smk_preg + maternal_education + social_class + bf_intention + cell counts + SVs	1.32741	1.27447	chr11	35639653	FJX1
cg17515347	3.62678	2.04285	1.77535	37.5916	0.69,2060.64	0.0758401	8.99048	4.57827	1.96373	8026.3	1.02,63331562.35	0.0495617	ever_bf ~ methylation	ever_bf ~ methylation + maternal_BMI + maternal_age + parity + mat_smk_preg + maternal_education + social_class + bf_intention + cell counts + SVs	1.32741	1.27447	chr1	159047163	AIM2
cg06807926	0.197967	1.65621	0.11953	1.21892	0.05,31.32	0.904855	-8.8283	4.4957	-1.96372	0.000146528	0,0.98	0.0495624	ever_bf ~ methylation	ever_bf ~ methylation + maternal_BMI + maternal_age + parity + mat_smk_preg + maternal_education + social_class + bf_intention + cell counts + SVs	1.32741	1.27447	chr7	150773709	FASTK;FASTK
cg24603490	16.5487	9.836	1.68246	1.5382e+07	0.07,3627286134203308	0.092479	75.4771	38.4361	1.96371	6.01598e+32	1.15,3.13875635642278e+65	0.0495643	ever_bf ~ methylation	ever_bf ~ methylation + maternal_BMI + maternal_age + parity + mat_smk_preg + maternal_education + social_class + bf_intention + cell counts + SVs	1.32741	1.27447	chr12	47473995	AMIGO2;AMIGO2
cg20170223	2.74667	4.78872	0.573572	15.5907	0,185824.95	0.566258	32.3199	16.4588	1.96369	108726847226582	1.06,1.11251993446213e+28	0.0495662	ever_bf ~ methylation	ever_bf ~ methylation + maternal_BMI + maternal_age + parity + mat_smk_preg + maternal_education + social_class + bf_intention + cell counts + SVs	1.32741	1.27447	chr20	34356200
cg00368415	15.1951	10.445	1.45477	3.97319e+06	0.01,3091195612985476	0.145734	91.7029	46.6995	1.96368	6.69968e+39	1.19,3.77993008186049e+79	0.0495673	ever_bf ~ methylation	ever_bf ~ methylation + maternal_BMI + maternal_age + parity + mat_smk_preg + maternal_education + social_class + bf_intention + cell counts + SVs	1.32741	1.27447	chr1	151584398	SNX27
cg20820767	-3.39273	6.22466	-0.545047	0.0336166	0,6684.87	0.585721	27.218	13.8609	1.96366	6.6167e+11	1.05,4.1614587138953e+23	0.0495694	ever_bf ~ methylation	ever_bf ~ methylation + maternal_BMI + maternal_age + parity + mat_smk_preg + maternal_education + social_class + bf_intention + cell counts + SVs	1.32741	1.27447	chr1	45082840	RNF220
cg13150925	1.91704	1.42607	1.34428	6.80078	0.42,111.29	0.178857	6.82857	3.4775	1.96365	923.871	1.01,842784	0.0495711	ever_bf ~ methylation	ever_bf ~ methylation + maternal_BMI + maternal_age + parity + mat_smk_preg + maternal_education + social_class + bf_intention + cell counts + SVs	1.32741	1.27447	chr12	124529439
cg05075692	-8.86424	18.2389	-0.486008	0.000141355	0,473759790100.62	0.626962	76.3645	38.8891	1.96365	1.4611e+33	1.15,1.85260746223943e+66	0.0495712	ever_bf ~ methylation	ever_bf ~ methylation + maternal_BMI + maternal_age + parity + mat_smk_preg + maternal_education + social_class + bf_intention + cell counts + SVs	1.32741	1.27447	chr10	11321989	CUGBP2;CUGBP2;CUGBP2;CUGBP2
cg27132814	-6.42016	2.71447	-2.36516	0.00162839	0,0.33	0.0180222	-11.641	5.92831	-1.96363	8.79786e-06	0,0.98	0.0495731	ever_bf ~ methylation	ever_bf ~ methylation + maternal_BMI + maternal_age + parity + mat_smk_preg + maternal_education + social_class + bf_intention + cell counts + SVs	1.32741	1.27447	chr20	18794303	C20orf79
cg01933240	6.29696	2.87261	2.19206	542.917	1.95,151339.17	0.0283748	14.517	7.39296	1.96362	2.01673e+06	1.03,3959699817966.5	0.0495738	ever_bf ~ methylation	ever_bf ~ methylation + maternal_BMI + maternal_age + parity + mat_smk_preg + maternal_education + social_class + bf_intention + cell counts + SVs	1.32741	1.27447	chr1	228160601
cg24131141	-8.92646	5.60617	-1.59226	0.000132828	0,7.86	0.111327	-25.0571	12.7608	-1.96361	1.31167e-11	0,0.95	0.0495754	ever_bf ~ methylation	ever_bf ~ methylation + maternal_BMI + maternal_age + parity + mat_smk_preg + maternal_education + social_class + bf_intention + cell counts + SVs	1.32741	1.27447	chr5	1270787	TERT;TERT
cg19998332	-0.942704	4.85618	-0.194125	0.389573	0,5299.69	0.846078	-24.0834	12.2649	-1.96361	3.4731e-11	0,0.96	0.0495757	ever_bf ~ methylation	ever_bf ~ methylation + maternal_BMI + maternal_age + parity + mat_smk_preg + maternal_education + social_class + bf_intention + cell counts + SVs	1.32741	1.27447	chr6	22711059
cg16218998	2.98521	2.00831	1.48643	19.7906	0.39,1013.84	0.137167	11.582	5.89836	1.96361	107157	1.02,11240901224.01	0.0495759	ever_bf ~ methylation	ever_bf ~ methylation + maternal_BMI + maternal_age + parity + mat_smk_preg + maternal_education + social_class + bf_intention + cell counts + SVs	1.32741	1.27447	chr2	149859450	KIF5C
cg00099602	0.618557	4.91613	0.125822	1.85625	0,28400.63	0.899873	30.3664	15.4648	1.96358	1.54149e+13	1.06,2.24814965150392e+26	0.0495786	ever_bf ~ methylation	ever_bf ~ methylation + maternal_BMI + maternal_age + parity + mat_smk_preg + maternal_education + social_class + bf_intention + cell counts + SVs	1.32741	1.27447	chr6	87993447	GJB7
cg19588649	-3.13747	2.07367	-1.513	0.0433926	0,2.53	0.130279	-11.4691	5.84092	-1.96358	1.0448e-05	0,0.98	0.0495789	ever_bf ~ methylation	ever_bf ~ methylation + maternal_BMI + maternal_age + parity + mat_smk_preg + maternal_education + social_class + bf_intention + cell counts + SVs	1.32741	1.27447	chr4	8137155	ABLIM2;ABLIM2;ABLIM2;ABLIM2;ABLIM2;ABLIM2;ABLIM2
cg10692867	4.07919	8.05235	0.506584	59.0974	0,422537574.74	0.612447	-56.9772	29.017	-1.96358	1.79931e-25	0,0.9	0.0495791	ever_bf ~ methylation	ever_bf ~ methylation + maternal_BMI + maternal_age + parity + mat_smk_preg + maternal_education + social_class + bf_intention + cell counts + SVs	1.32741	1.27447	chr1	159750570	DUSP23
cg20814688	8.76957	8.27867	1.0593	6435.42	0,71699990105.31	0.289464	32.5957	16.6003	1.96356	143266465386017	1.06,1.93459823547771e+28	0.0495806	ever_bf ~ methylation	ever_bf ~ methylation + maternal_BMI + maternal_age + parity + mat_smk_preg + maternal_education + social_class + bf_intention + cell counts + SVs	1.32741	1.27447	chr1	6132879	KCNAB2;KCNAB2
cg00509963	2.95259	1.85626	1.59061	19.1556	0.5,728.42	0.111697	8.56665	4.36283	1.96355	5253.5	1.02,27174836.95	0.0495821	ever_bf ~ methylation	ever_bf ~ methylation + maternal_BMI + maternal_age + parity + mat_smk_preg + maternal_education + social_class + bf_intention + cell counts + SVs	1.32741	1.27447	chr5	1761353
cg19265948	0.720071	2.017	0.357002	2.05458	0.04,107.06	0.72109	9.32097	4.74701	1.96354	11169.8	1.02,122683723.31	0.049583	ever_bf ~ methylation	ever_bf ~ methylation + maternal_BMI + maternal_age + parity + mat_smk_preg + maternal_education + social_class + bf_intention + cell counts + SVs	1.32741	1.27447	chr12	23229286
cg11433629	-13.0757	5.31097	-2.46202	2.09548e-06	0,0.07	0.0138156	-21.9486	11.1781	-1.96354	2.93673e-10	0,0.96	0.0495836	ever_bf ~ methylation	ever_bf ~ methylation + maternal_BMI + maternal_age + parity + mat_smk_preg + maternal_education + social_class + bf_intention + cell counts + SVs	1.32741	1.27447	chr6	136613524
cg26858144	-3.1624	2.11506	-1.49518	0.042324	0,2.67	0.134867	-10.0336	5.10997	-1.96354	4.38997e-05	0,0.98	0.0495839	ever_bf ~ methylation	ever_bf ~ methylation + maternal_BMI + maternal_age + parity + mat_smk_preg + maternal_education + social_class + bf_intention + cell counts + SVs	1.32741	1.27447	chr19	54466702	CACNG8
cg14837165	9.56836	9.35323	1.023	14304.9	0,1309536780181.6	0.306308	-68.1274	34.6963	-1.96353	2.58618e-30	0,0.88	0.0495841	ever_bf ~ methylation	ever_bf ~ methylation + maternal_BMI + maternal_age + parity + mat_smk_preg + maternal_education + social_class + bf_intention + cell counts + SVs	1.32741	1.27447	chr15	40763995	CHST14
cg26703057	-0.322338	2.07688	-0.155203	0.724454	0.01,42.45	0.876661	-12.241	6.23427	-1.9635	4.82839e-06	0,0.98	0.0495878	ever_bf ~ methylation	ever_bf ~ methylation + maternal_BMI + maternal_age + parity + mat_smk_preg + maternal_education + social_class + bf_intention + cell counts + SVs	1.32741	1.27447	chr13	114071457
cg23838531	60.894	75.795	0.803403	2.79198e+26	0,9.2028715250295e+90	0.421742	339.133	172.719	1.96349	1.9213e+147	1.83,2.02006375768989e+294	0.0495892	ever_bf ~ methylation	ever_bf ~ methylation + maternal_BMI + maternal_age + parity + mat_smk_preg + maternal_education + social_class + bf_intention + cell counts + SVs	1.32741	1.27447	chr17	15902837	TTC19;ZSWIM7;ZSWIM7
cg17805547	-6.30176	2.97411	-2.11888	0.00183307	0,0.62	0.034101	-15.7247	8.00867	-1.96345	1.48207e-07	0,0.97	0.0495934	ever_bf ~ methylation	ever_bf ~ methylation + maternal_BMI + maternal_age + parity + mat_smk_preg + maternal_education + social_class + bf_intention + cell counts + SVs	1.32741	1.27447	chr3	180710218
cg11148130	2.29475	4.65375	0.493097	9.92198	0,90772.02	0.621944	-18.9278	9.64022	-1.96342	6.02203e-09	0,0.97	0.0495969	ever_bf ~ methylation	ever_bf ~ methylation + maternal_BMI + maternal_age + parity + mat_smk_preg + maternal_education + social_class + bf_intention + cell counts + SVs	1.32741	1.27447	chr3	73674068	PDZRN3;PDZRN3
cg14588209	12.3177	44.2533	0.278345	223613	0,1.04386043817342e+43	0.780748	199.155	101.432	1.96342	3.1026e+86	1.41,6.80336109934995e+172	0.0495972	ever_bf ~ methylation	ever_bf ~ methylation + maternal_BMI + maternal_age + parity + mat_smk_preg + maternal_education + social_class + bf_intention + cell counts + SVs	1.32741	1.27447	chr19	40950453	SERTAD3
cg04198941	-1.02001	4.164	-0.244958	0.360593	0,1263.24	0.806489	-33.5323	17.0786	-1.96341	2.73594e-15	0,0.94	0.049598	ever_bf ~ methylation	ever_bf ~ methylation + maternal_BMI + maternal_age + parity + mat_smk_preg + maternal_education + social_class + bf_intention + cell counts + SVs	1.32741	1.27447	chr5	77267915
cg15885788	-1.18283	1.45847	-0.811007	0.30641	0.02,5.34	0.417362	13.18	6.71289	1.96339	529675	1.02,274241295899.6	0.0496007	ever_bf ~ methylation	ever_bf ~ methylation + maternal_BMI + maternal_age + parity + mat_smk_preg + maternal_education + social_class + bf_intention + cell counts + SVs	1.32741	1.27447	chr17	60005843	INTS2;INTS2
cg06416883	7.65713	6.32428	1.21075	2115.67	0.01,511430598.49	0.225991	35.9315	18.3008	1.96338	4025883971112052	1.06,1.52346654304649e+31	0.0496017	ever_bf ~ methylation	ever_bf ~ methylation + maternal_BMI + maternal_age + parity + mat_smk_preg + maternal_education + social_class + bf_intention + cell counts + SVs	1.32741	1.27447	chr4	186131285	SNX25;SNX25
cg04592292	6.35093	20.83	0.304894	573.024	0,3.08311111349983e+20	0.760447	-99.0685	50.4585	-1.96337	9.44256e-44	0,0.84	0.0496037	ever_bf ~ methylation	ever_bf ~ methylation + maternal_BMI + maternal_age + parity + mat_smk_preg + maternal_education + social_class + bf_intention + cell counts + SVs	1.32741	1.27447	chr19	55987591	ZNF628
cg12125332	-2.15125	1.79601	-1.19779	0.116339	0,3.93	0.230998	-8.51923	4.33911	-1.96336	0.000199594	0,0.99	0.0496044	ever_bf ~ methylation	ever_bf ~ methylation + maternal_BMI + maternal_age + parity + mat_smk_preg + maternal_education + social_class + bf_intention + cell counts + SVs	1.32741	1.27447	chr14	75536561	FAM164C;FAM164C
ch.3.1209178R	20.0615	13.9039	1.44287	5.15922e+08	0,3.53040645742512e+20	0.149058	68.9594	35.1233	1.96335	8.88528e+29	1.13,7.01756927201712e+59	0.0496051	ever_bf ~ methylation	ever_bf ~ methylation + maternal_BMI + maternal_age + parity + mat_smk_preg + maternal_education + social_class + bf_intention + cell counts + SVs	1.32741	1.27447	chr3	54933736	CACNA2D3
cg26214922	10.3346	7.08238	1.4592	30779.5	0.03,32878155021.07	0.14451	36.929	18.8094	1.96332	1.09159e+16	1.06,1.11933530428845e+32	0.0496085	ever_bf ~ methylation	ever_bf ~ methylation + maternal_BMI + maternal_age + parity + mat_smk_preg + maternal_education + social_class + bf_intention + cell counts + SVs	1.32741	1.27447	chr6	31626080	C6orf47;C6orf47
cg08566455	-3.89439	4.78386	-0.814069	0.0203557	0,240.32	0.415605	-22.1944	11.3045	-1.96332	2.29659e-10	0,0.96	0.0496087	ever_bf ~ methylation	ever_bf ~ methylation + maternal_BMI + maternal_age + parity + mat_smk_preg + maternal_education + social_class + bf_intention + cell counts + SVs	1.32741	1.27447	chr2	130971164
cg03114585	-3.22316	10.7822	-0.298934	0.039829	0,60002684.98	0.76499	-59.6972	30.4067	-1.96329	1.18527e-26	0,0.9	0.0496126	ever_bf ~ methylation	ever_bf ~ methylation + maternal_BMI + maternal_age + parity + mat_smk_preg + maternal_education + social_class + bf_intention + cell counts + SVs	1.32741	1.27447	chr1	22351389	HSPC157;HSPC157
cg15136597	106.716	57.6751	1.85029	2.21834e+46	0,2.75447314779316e+95	0.0642716	269.318	137.179	1.96326	9.19111e+116	1.56,5.39795010893095e+233	0.0496154	ever_bf ~ methylation	ever_bf ~ methylation + maternal_BMI + maternal_age + parity + mat_smk_preg + maternal_education + social_class + bf_intention + cell counts + SVs	1.32741	1.27447	chr2	132250196	FAM128A;LOC150776
cg16238993	153.716	53.7649	2.85904	5.72759e+66	9.82643194085947e+20,3.33847388919224e+112	0.00424925	235.434	119.92	1.96326	1.76839e+102	1.48,2.11418143639659e+204	0.0496155	ever_bf ~ methylation	ever_bf ~ methylation + maternal_BMI + maternal_age + parity + mat_smk_preg + maternal_education + social_class + bf_intention + cell counts + SVs	1.32741	1.27447	chr19	1132372	SBNO2;SBNO2
cg21155778	15.8681	11.0676	1.43375	7.78823e+06	0,20529268224748456	0.151645	55.146	28.0892	1.96325	8.90471e+23	1.1,7.2374775318693e+47	0.0496171	ever_bf ~ methylation	ever_bf ~ methylation + maternal_BMI + maternal_age + parity + mat_smk_preg + maternal_education + social_class + bf_intention + cell counts + SVs	1.32741	1.27447	chr12	95611301	FGD6;VEZT
cg08426597	3.87971	3.11576	1.24519	48.4101	0.11,21733.05	0.213062	13.4097	6.83046	1.96322	666412	1.02,434456262753.27	0.0496211	ever_bf ~ methylation	ever_bf ~ methylation + maternal_BMI + maternal_age + parity + mat_smk_preg + maternal_education + social_class + bf_intention + cell counts + SVs	1.32741	1.27447	chr5	2007128
cg04084354	3.65254	1.99707	1.82895	38.5725	0.77,1932.93	0.0674066	12.5454	6.39033	1.96319	280813	1.02,77263018696.55	0.0496238	ever_bf ~ methylation	ever_bf ~ methylation + maternal_BMI + maternal_age + parity + mat_smk_preg + maternal_education + social_class + bf_intention + cell counts + SVs	1.32741	1.27447	chr1	56721795
cg11606444	-2.90618	2.82193	-1.02985	0.0546842	0,13.8	0.303078	12.3968	6.31463	1.96319	242031	1.02,57410531275.82	0.0496241	ever_bf ~ methylation	ever_bf ~ methylation + maternal_BMI + maternal_age + parity + mat_smk_preg + maternal_education + social_class + bf_intention + cell counts + SVs	1.32741	1.27447	chr11	121353563	SORL1
cg05261289	3.90607	10.8402	0.360333	49.7032	0,83893182773.19	0.718598	-67.3963	34.3301	-1.96319	5.37214e-30	0,0.9	0.0496245	ever_bf ~ methylation	ever_bf ~ methylation + maternal_BMI + maternal_age + parity + mat_smk_preg + maternal_education + social_class + bf_intention + cell counts + SVs	1.32741	1.27447	chr2	96874823	STARD7
cg02148562	-1.83307	4.98661	-0.367598	0.159922	0,2809.29	0.713173	-22.5626	11.4931	-1.96315	1.5892e-10	0,0.96	0.049629	ever_bf ~ methylation	ever_bf ~ methylation + maternal_BMI + maternal_age + parity + mat_smk_preg + maternal_education + social_class + bf_intention + cell counts + SVs	1.32741	1.27447	chr8	128766988
cg00266286	59.906	34.0205	1.76088	1.03954e+26	0,9.45497339079574e+54	0.0782587	132.796	67.6446	1.96315	4.7064e+57	1.24,1.7903903409226e+115	0.0496292	ever_bf ~ methylation	ever_bf ~ methylation + maternal_BMI + maternal_age + parity + mat_smk_preg + maternal_education + social_class + bf_intention + cell counts + SVs	1.32741	1.27447	chr5	32713723	NPR3
cg09641077	19.266	12.2202	1.57657	2.32869e+08	0.01,5877229024784791552	0.114895	83.2408	42.4021	1.96313	1.41583e+36	1.14,1.75536139425758e+72	0.049631	ever_bf ~ methylation	ever_bf ~ methylation + maternal_BMI + maternal_age + parity + mat_smk_preg + maternal_education + social_class + bf_intention + cell counts + SVs	1.32741	1.27447	chr3	56835860	ARHGEF3;ARHGEF3;ARHGEF3
cg03856109	0.0468709	5.49302	0.00853282	1.04799	0,49671.75	0.993192	-33.2311	16.928	-1.96308	3.6976e-15	0,0.95	0.0496366	ever_bf ~ methylation	ever_bf ~ methylation + maternal_BMI + maternal_age + parity + mat_smk_preg + maternal_education + social_class + bf_intention + cell counts + SVs	1.32741	1.27447	chr11	44087712	ACCS;ACCS
cg16955101	-11.5921	9.74795	-1.18918	9.23889e-06	0,1833.34	0.234368	-69.3082	35.3061	-1.96307	7.94027e-31	0,0.9	0.0496385	ever_bf ~ methylation	ever_bf ~ methylation + maternal_BMI + maternal_age + parity + mat_smk_preg + maternal_education + social_class + bf_intention + cell counts + SVs	1.32741	1.27447	chr6	64283916	PTP4A1
cg05653753	1.23748	2.08174	0.594447	3.44693	0.06,203.91	0.552213	10.434	5.31517	1.96307	33996.6	1.02,1137092327.63	0.0496386	ever_bf ~ methylation	ever_bf ~ methylation + maternal_BMI + maternal_age + parity + mat_smk_preg + maternal_education + social_class + bf_intention + cell counts + SVs	1.32741	1.27447	chr17	7105498	DLG4;DLG4
cg18741277	0.699998	2.86033	0.244727	2.01375	0.01,547.98	0.806668	-13.7125	6.98525	-1.96306	1.10852e-06	0,0.98	0.0496388	ever_bf ~ methylation	ever_bf ~ methylation + maternal_BMI + maternal_age + parity + mat_smk_preg + maternal_education + social_class + bf_intention + cell counts + SVs	1.32741	1.27447	chr19	10420441	ZGLP1
cg13924287	-2.09902	2.65227	-0.791406	0.122576	0,22.19	0.428707	-13.8528	7.05675	-1.96306	9.63403e-07	0,0.98	0.0496396	ever_bf ~ methylation	ever_bf ~ methylation + maternal_BMI + maternal_age + parity + mat_smk_preg + maternal_education + social_class + bf_intention + cell counts + SVs	1.32741	1.27447	chr1	154194049	C1orf43;UBAP2L;C1orf43;UBAP2L;C1orf43
cg01837846	-2.02037	2.2073	-0.915312	0.132606	0,10.03	0.360028	12.7224	6.481	1.96304	335188	1.02,110160627482.12	0.0496418	ever_bf ~ methylation	ever_bf ~ methylation + maternal_BMI + maternal_age + parity + mat_smk_preg + maternal_education + social_class + bf_intention + cell counts + SVs	1.32741	1.27447	chr2	23755343	KLHL29
cg26935020	210.821	81.7448	2.57901	3.61697e+91	9.45818840057166e+21,1.38319121250055e+161	0.00990827	358.537	182.646	1.96301	5.13805e+155	1.73,Inf	0.0496447	ever_bf ~ methylation	ever_bf ~ methylation + maternal_BMI + maternal_age + parity + mat_smk_preg + maternal_education + social_class + bf_intention + cell counts + SVs	1.32741	1.27447	chr7	151217007	RHEB;RHEB
cg02329425	13.5604	10.548	1.28558	774811	0,737686806154683	0.198589	71.4424	36.3943	1.96301	1.06426e+31	1.12,1.01510127839608e+62	0.0496449	ever_bf ~ methylation	ever_bf ~ methylation + maternal_BMI + maternal_age + parity + mat_smk_preg + maternal_education + social_class + bf_intention + cell counts + SVs	1.32741	1.27447	chr10	93170467	LOC100188947;HECTD2;HECTD2
cg14553377	0.00413752	1.94328	0.00212914	1.00415	0.02,45.28	0.998301	10.2881	5.24101	1.96299	29379.5	1.02,849738549.01	0.0496474	ever_bf ~ methylation	ever_bf ~ methylation + maternal_BMI + maternal_age + parity + mat_smk_preg + maternal_education + social_class + bf_intention + cell counts + SVs	1.32741	1.27447	chr11	2139449
cg14236976	4.78538	2.76025	1.73368	119.747	0.54,26781.81	0.0829757	13.3887	6.82061	1.96298	652617	1.02,417330309919.26	0.0496481	ever_bf ~ methylation	ever_bf ~ methylation + maternal_BMI + maternal_age + parity + mat_smk_preg + maternal_education + social_class + bf_intention + cell counts + SVs	1.32741	1.27447	chr9	129377989	LMX1B
cg02353723	12.8008	6.65985	1.92209	362523	0.78,169165863083.02	0.0545942	37.1051	18.9025	1.96297	1.30181e+16	1.06,1.60219718224669e+32	0.0496497	ever_bf ~ methylation	ever_bf ~ methylation + maternal_BMI + maternal_age + parity + mat_smk_preg + maternal_education + social_class + bf_intention + cell counts + SVs	1.32741	1.27447	chr16	163133	C16orf35;C16orf35
cg14333394	0.623136	1.98879	0.313324	1.86477	0.04,91.94	0.754034	-17.569	8.95025	-1.96297	2.34347e-08	0,0.97	0.0496498	ever_bf ~ methylation	ever_bf ~ methylation + maternal_BMI + maternal_age + parity + mat_smk_preg + maternal_education + social_class + bf_intention + cell counts + SVs	1.32741	1.27447	chr9	139812357	TRAF2
cg09046309	2.41237	1.86062	1.29654	11.1603	0.29,428.02	0.194789	11.2054	5.70843	1.96296	73530	1.02,5315953091.47	0.0496503	ever_bf ~ methylation	ever_bf ~ methylation + maternal_BMI + maternal_age + parity + mat_smk_preg + maternal_education + social_class + bf_intention + cell counts + SVs	1.32741	1.27447	chr20	45947226	ZMYND8;LOC100131496;ZMYND8;ZMYND8
cg18242219	0.732879	3.79961	0.192883	2.08106	0,3569.29	0.847051	28.1823	14.357	1.96296	1.73551e+12	1.04,2.88653026574258e+24	0.0496504	ever_bf ~ methylation	ever_bf ~ methylation + maternal_BMI + maternal_age + parity + mat_smk_preg + maternal_education + social_class + bf_intention + cell counts + SVs	1.32741	1.27447	chr18	23666144	SS18;SS18
cg02476461	37.5828	20.7496	1.81125	2.099e+16	0.05,9.6483420424079e+33	0.0701018	91.1991	46.4603	1.96295	4.04831e+39	1.15,1.42916177810546e+79	0.0496523	ever_bf ~ methylation	ever_bf ~ methylation + maternal_BMI + maternal_age + parity + mat_smk_preg + maternal_education + social_class + bf_intention + cell counts + SVs	1.32741	1.27447	chr5	9546351	SEMA5A
cg16790676	-0.555339	2.57795	-0.215418	0.573878	0,89.79	0.829441	12.2317	6.23128	1.96295	205185	1.02,41335189511.15	0.0496525	ever_bf ~ methylation	ever_bf ~ methylation + maternal_BMI + maternal_age + parity + mat_smk_preg + maternal_education + social_class + bf_intention + cell counts + SVs	1.32741	1.27447	chr11	127233362
cg02873525	-5.2115	2.29583	-2.26999	0.0054535	0,0.49	0.0232084	-9.90726	5.04718	-1.96293	4.98118e-05	0,0.99	0.0496542	ever_bf ~ methylation	ever_bf ~ methylation + maternal_BMI + maternal_age + parity + mat_smk_preg + maternal_education + social_class + bf_intention + cell counts + SVs	1.32741	1.27447	chr19	48675305
cg03167683	11.7494	7.00915	1.67629	126677	0.14,117220908416.8	0.0936805	30.735	15.6578	1.96293	2.22873e+13	1.05,4.74465500900927e+26	0.0496545	ever_bf ~ methylation	ever_bf ~ methylation + maternal_BMI + maternal_age + parity + mat_smk_preg + maternal_education + social_class + bf_intention + cell counts + SVs	1.32741	1.27447	chr17	47210368	B4GALNT2;B4GALNT2;B4GALNT2;B4GALNT2
cg21896454	0.948148	1.3246	0.7158	2.58093	0.19,34.62	0.474115	6.36569	3.24297	1.96292	581.546	1.01,335009.31	0.0496556	ever_bf ~ methylation	ever_bf ~ methylation + maternal_BMI + maternal_age + parity + mat_smk_preg + maternal_education + social_class + bf_intention + cell counts + SVs	1.32741	1.27447	chr6	31468098	MICB
cg02537883	0.830392	1.86596	0.445022	2.29422	0.06,88.91	0.656304	-9.31925	4.74766	-1.96291	8.9681e-05	0,0.99	0.0496563	ever_bf ~ methylation	ever_bf ~ methylation + maternal_BMI + maternal_age + parity + mat_smk_preg + maternal_education + social_class + bf_intention + cell counts + SVs	1.32741	1.27447	chr12	17160624
cg17544904	46.2613	28.3569	1.63139	1.23312e+20	0,1.69381603971514e+44	0.102807	134.767	68.6566	1.96291	3.37595e+58	1.22,9.33386681225167e+116	0.0496568	ever_bf ~ methylation	ever_bf ~ methylation + maternal_BMI + maternal_age + parity + mat_smk_preg + maternal_education + social_class + bf_intention + cell counts + SVs	1.32741	1.27447	chr17	57785087	PTRH2;TMEM49;TMEM49
cg11456145	-1.90167	2.19305	-0.867135	0.14932	0,10.99	0.385868	-10.5154	5.35713	-1.96288	2.71161e-05	0,0.98	0.0496606	ever_bf ~ methylation	ever_bf ~ methylation + maternal_BMI + maternal_age + parity + mat_smk_preg + maternal_education + social_class + bf_intention + cell counts + SVs	1.32741	1.27447	chr19	54976756	CDC42EP5
cg04063235	-2.99762	4.17383	-0.718194	0.0499058	0,178.23	0.472638	-20.7015	10.5465	-1.96287	1.02197e-09	0,0.97	0.0496608	ever_bf ~ methylation	ever_bf ~ methylation + maternal_BMI + maternal_age + parity + mat_smk_preg + maternal_education + social_class + bf_intention + cell counts + SVs	1.32741	1.27447	chr22	46508563	MIRLET7A3;LOC400931;MIRLET7B
cg05173737	206.613	75.0098	2.75448	5.37875e+89	7.60463953670787e+25,3.80437519711771e+153	0.00587864	356.222	181.48	1.96287	5.07032e+154	1.68,Inf	0.0496611	ever_bf ~ methylation	ever_bf ~ methylation + maternal_BMI + maternal_age + parity + mat_smk_preg + maternal_education + social_class + bf_intention + cell counts + SVs	1.32741	1.27447	chr14	62584005	FLJ43390
cg01377459	2.76833	2.91501	0.94968	15.932	0.05,4825.9	0.342275	24.7978	12.6335	1.96286	5.88238e+10	1.04,3.33761321856345e+21	0.0496629	ever_bf ~ methylation	ever_bf ~ methylation + maternal_BMI + maternal_age + parity + mat_smk_preg + maternal_education + social_class + bf_intention + cell counts + SVs	1.32741	1.27447	chr2	145325738
cg08323075	75.6392	43.03	1.75782	7.07414e+32	0,3.00304217650586e+69	0.0787775	212.576	108.3	1.96285	2.09234e+92	1.36,3.216345538084e+184	0.049664	ever_bf ~ methylation	ever_bf ~ methylation + maternal_BMI + maternal_age + parity + mat_smk_preg + maternal_education + social_class + bf_intention + cell counts + SVs	1.32741	1.27447	chr4	5053504	STK32B
cg26526596	-12.1421	19.1023	-0.635635	5.33023e-06	0,97049009369.21	0.525014	-84.3874	42.9924	-1.96285	2.24399e-37	0,0.88	0.049664	ever_bf ~ methylation	ever_bf ~ methylation + maternal_BMI + maternal_age + parity + mat_smk_preg + maternal_education + social_class + bf_intention + cell counts + SVs	1.32741	1.27447	chr6	170190117	C6orf122;C6orf208
cg18669948	-2.27319	1.49112	-1.52449	0.102983	0.01,1.91	0.127387	-6.51074	3.317	-1.96284	0.00148739	0,0.99	0.0496646	ever_bf ~ methylation	ever_bf ~ methylation + maternal_BMI + maternal_age + parity + mat_smk_preg + maternal_education + social_class + bf_intention + cell counts + SVs	1.32741	1.27447	chr10	27702528	PTCHD3
cg03181300	2.49414	1.80825	1.37931	12.1113	0.35,419.19	0.167799	7.58194	3.86277	1.96282	1962.43	1.01,3809351.87	0.0496666	ever_bf ~ methylation	ever_bf ~ methylation + maternal_BMI + maternal_age + parity + mat_smk_preg + maternal_education + social_class + bf_intention + cell counts + SVs	1.32741	1.27447	chr6	26195995
cg04713327	125.282	62.2628	2.01215	2.56581e+54	25.71,2.56069737063991e+107	0.0442044	281.756	143.547	1.96282	2.31894e+122	1.5,3.58755876139623e+244	0.0496671	ever_bf ~ methylation	ever_bf ~ methylation + maternal_BMI + maternal_age + parity + mat_smk_preg + maternal_education + social_class + bf_intention + cell counts + SVs	1.32741	1.27447	chr4	187112523	CYP4V2
cg03498402	5.1596	5.11012	1.00968	174.095	0.01,3895880.5	0.312647	46.0615	23.467	1.96282	1.0098e+20	1.07,9.54407662578634e+39	0.0496671	ever_bf ~ methylation	ever_bf ~ methylation + maternal_BMI + maternal_age + parity + mat_smk_preg + maternal_education + social_class + bf_intention + cell counts + SVs	1.32741	1.27447	chr16	67219437	EXOC3L
cg14703784	-13.2963	17.2884	-0.769092	1.68063e-06	0,874240390.34	0.441839	69.4303	35.3732	1.96279	1.42293e+30	1.1,1.83424053531883e+60	0.0496702	ever_bf ~ methylation	ever_bf ~ methylation + maternal_BMI + maternal_age + parity + mat_smk_preg + maternal_education + social_class + bf_intention + cell counts + SVs	1.32741	1.27447	chr13	114823756	RASA3
cg08477599	15.5562	8.81195	1.76536	5.7014e+06	0.18,180660753688780	0.0775041	44.834	22.842	1.96279	2.95899e+19	1.07,8.2157539349457e+38	0.049671	ever_bf ~ methylation	ever_bf ~ methylation + maternal_BMI + maternal_age + parity + mat_smk_preg + maternal_education + social_class + bf_intention + cell counts + SVs	1.32741	1.27447	chr6	30654827	KIAA1949;KIAA1949;KIAA1949
cg16044925	3.90699	15.7085	0.248719	49.7489	0,1169753523935355	0.803578	-91.2166	46.4732	-1.96278	2.42744e-40	0,0.88	0.0496719	ever_bf ~ methylation	ever_bf ~ methylation + maternal_BMI + maternal_age + parity + mat_smk_preg + maternal_education + social_class + bf_intention + cell counts + SVs	1.32741	1.27447	chr1	40723896	ZMPSTE24;ZMPSTE24
cg22303758	-0.0934057	2.67718	-0.0348896	0.910824	0,173.1	0.972168	12.7656	6.50392	1.96276	349979	1.02,120306085138.56	0.049674	ever_bf ~ methylation	ever_bf ~ methylation + maternal_BMI + maternal_age + parity + mat_smk_preg + maternal_education + social_class + bf_intention + cell counts + SVs	1.32741	1.27447	chr8	27373148	EPHX2
cg15397448	119.899	53.7369	2.23121	1.17835e+52	2135451.34,6.5021375502298e+97	0.025667	234.423	119.436	1.96275	6.43302e+101	1.39,2.98096420963773e+203	0.0496756	ever_bf ~ methylation	ever_bf ~ methylation + maternal_BMI + maternal_age + parity + mat_smk_preg + maternal_education + social_class + bf_intention + cell counts + SVs	1.32741	1.27447	chr4	156297858	MAP9
cg06918562	108.299	46.4898	2.32951	1.08019e+47	28880122.99,4.04017775111087e+86	0.0198318	192.532	98.0941	1.96273	4.12783e+83	1.31,1.30339851573321e+167	0.0496774	ever_bf ~ methylation	ever_bf ~ methylation + maternal_BMI + maternal_age + parity + mat_smk_preg + maternal_education + social_class + bf_intention + cell counts + SVs	1.32741	1.27447	chr20	35808116	C20orf132;RPN2;RPN2;C20orf132;C20orf132
cg24158452	26.8829	26.6421	1.00904	4.73251e+11	0,2.25581447744493e+34	0.312956	128.473	65.4564	1.96273	6.23895e+55	1.2,3.25607789570193e+111	0.0496779	ever_bf ~ methylation	ever_bf ~ methylation + maternal_BMI + maternal_age + parity + mat_smk_preg + maternal_education + social_class + bf_intention + cell counts + SVs	1.32741	1.27447	chr17	40428550	STAT5B
cg23520478	-1.63382	1.88263	-0.867841	0.195182	0,7.82	0.385481	-9.64928	4.9163	-1.96271	6.44721e-05	0,0.99	0.0496798	ever_bf ~ methylation	ever_bf ~ methylation + maternal_BMI + maternal_age + parity + mat_smk_preg + maternal_education + social_class + bf_intention + cell counts + SVs	1.32741	1.27447	chr5	148721192	AFAP1L1;AFAP1L1
cg00318865	15.6742	9.34517	1.67725	6.41526e+06	0.07,578078658898805	0.0934937	69.0046	35.1578	1.96271	9.29664e+29	1.1,7.85737949453428e+59	0.0496799	ever_bf ~ methylation	ever_bf ~ methylation + maternal_BMI + maternal_age + parity + mat_smk_preg + maternal_education + social_class + bf_intention + cell counts + SVs	1.32741	1.27447	chr12	52345896	ACVR1B;ACVR1B;ACVR1B
cg00066919	2.49978	2.9438	0.849166	12.1798	0.04,3903.48	0.395789	10.4129	5.30544	1.96268	33286.2	1.01,1092312157.43	0.049683	ever_bf ~ methylation	ever_bf ~ methylation + maternal_BMI + maternal_age + parity + mat_smk_preg + maternal_education + social_class + bf_intention + cell counts + SVs	1.32741	1.27447	chr2	121427740
cg20768122	-0.212251	1.67125	-0.127001	0.808762	0.03,21.4	0.898939	11.6283	5.92469	1.96268	112229	1.02,12396694209.15	0.0496831	ever_bf ~ methylation	ever_bf ~ methylation + maternal_BMI + maternal_age + parity + mat_smk_preg + maternal_education + social_class + bf_intention + cell counts + SVs	1.32741	1.27447	chr6	90997723	BACH2;BACH2
cg06575847	-3.32707	2.24428	-1.48247	0.0358981	0,2.92	0.138215	-14.8805	7.58186	-1.96265	3.44726e-07	0,0.98	0.0496873	ever_bf ~ methylation	ever_bf ~ methylation + maternal_BMI + maternal_age + parity + mat_smk_preg + maternal_education + social_class + bf_intention + cell counts + SVs	1.32741	1.27447	chr11	122876701
cg19421371	-43.3322	33.5003	-1.29349	1.5172e-19	0,4978144253	0.195842	124.503	63.4367	1.96264	1.17809e+54	1.18,1.17368817414033e+108	0.0496877	ever_bf ~ methylation	ever_bf ~ methylation + maternal_BMI + maternal_age + parity + mat_smk_preg + maternal_education + social_class + bf_intention + cell counts + SVs	1.32741	1.27447	chr19	45211155	CEACAM16
cg16249827	-0.00907379	2.34456	-0.00387014	0.990967	0.01,98.13	0.996912	-10.4909	5.34529	-1.96264	2.77882e-05	0,0.99	0.0496879	ever_bf ~ methylation	ever_bf ~ methylation + maternal_BMI + maternal_age + parity + mat_smk_preg + maternal_education + social_class + bf_intention + cell counts + SVs	1.32741	1.27447	chr19	11153168	SMARCA4;SMARCA4;SMARCA4;SMARCA4;SMARCA4;SMARCA4;SMARCA4
cg19045733	83.2962	38.6516	2.15505	1.49647e+36	1880.12,1.19110819450951e+69	0.0311577	155.771	79.3683	1.96264	4.47207e+67	1.23,1.62228671146309e+135	0.0496884	ever_bf ~ methylation	ever_bf ~ methylation + maternal_BMI + maternal_age + parity + mat_smk_preg + maternal_education + social_class + bf_intention + cell counts + SVs	1.32741	1.27447	chr2	227656248	IRS1
cg12268531	-2.91805	2.59009	-1.12662	0.0540389	0,8.66	0.259902	-18.1747	9.2605	-1.96261	1.27881e-08	0,0.98	0.0496917	ever_bf ~ methylation	ever_bf ~ methylation + maternal_BMI + maternal_age + parity + mat_smk_preg + maternal_education + social_class + bf_intention + cell counts + SVs	1.32741	1.27447	chr1	92102055	HSP90B3P
cg21949518	63.8407	48.9788	1.30344	5.31711e+27	0,2.61390730216494e+69	0.192426	220.045	112.119	1.96259	3.66597e+95	1.34,1.00469301251167e+191	0.0496933	ever_bf ~ methylation	ever_bf ~ methylation + maternal_BMI + maternal_age + parity + mat_smk_preg + maternal_education + social_class + bf_intention + cell counts + SVs	1.32741	1.27447	chr2	264910	ACP1;ACP1;SH3YL1;ACP1;ACP1;ACP1;ACP1;ACP1;SH3YL1
cg05247391	0.562738	4.14987	0.135604	1.75547	0,5981.82	0.892134	21.55	10.9804	1.96259	2.2858e+09	1.03,5078287453613149184	0.0496936	ever_bf ~ methylation	ever_bf ~ methylation + maternal_BMI + maternal_age + parity + mat_smk_preg + maternal_education + social_class + bf_intention + cell counts + SVs	1.32741	1.27447	chr8	71581649	XKR9;LACTB2;XKR9
cg19372578	3.84594	3.21916	1.19471	46.8029	0.09,25732.11	0.232202	16.5524	8.4342	1.96254	1.54395e+07	1.02,233327043952080	0.0496997	ever_bf ~ methylation	ever_bf ~ methylation + maternal_BMI + maternal_age + parity + mat_smk_preg + maternal_education + social_class + bf_intention + cell counts + SVs	1.32741	1.27447	chr2	4931004
cg16309993	9.97823	21.7597	0.458564	21552.2	0,7.17376300415714e+22	0.646547	-107.381	54.7155	-1.96253	2.3177e-47	0,0.87	0.0497005	ever_bf ~ methylation	ever_bf ~ methylation + maternal_BMI + maternal_age + parity + mat_smk_preg + maternal_education + social_class + bf_intention + cell counts + SVs	1.32741	1.27447	chr11	66035940	RAB1B
cg20666069	-60.2276	81.2398	-0.741356	6.97381e-27	0,9.91303932069514e+42	0.458478	-357.077	181.948	-1.96252	8.38259e-156	0,0.63	0.0497015	ever_bf ~ methylation	ever_bf ~ methylation + maternal_BMI + maternal_age + parity + mat_smk_preg + maternal_education + social_class + bf_intention + cell counts + SVs	1.32741	1.27447	chr17	47653018	NXPH3
cg20539368	-2.76258	5.01104	-0.551298	0.0631287	0,1163.36	0.581429	-21.4972	10.9539	-1.96252	4.61193e-10	0,0.97	0.049702	ever_bf ~ methylation	ever_bf ~ methylation + maternal_BMI + maternal_age + parity + mat_smk_preg + maternal_education + social_class + bf_intention + cell counts + SVs	1.32741	1.27447	chr17	39922350	JUP;JUP
cg17924085	0.138521	3.74807	0.0369581	1.14857	0,1780.66	0.970518	23.5878	12.0192	1.96251	1.75411e+10	1.03,2.98551057670154e+20	0.0497033	ever_bf ~ methylation	ever_bf ~ methylation + maternal_BMI + maternal_age + parity + mat_smk_preg + maternal_education + social_class + bf_intention + cell counts + SVs	1.32741	1.27447	chr19	55996446	NAT14
cg18500177	-15.4477	5.37106	-2.8761	1.95504e-07	0,0.01	0.00402624	-23.0154	11.7278	-1.96248	1.01047e-10	0,0.97	0.0497071	ever_bf ~ methylation	ever_bf ~ methylation + maternal_BMI + maternal_age + parity + mat_smk_preg + maternal_education + social_class + bf_intention + cell counts + SVs	1.32741	1.27447	chr8	69387218	C8orf34
cg24114189	11.9106	9.00698	1.32238	148839	0,6912087382173.73	0.186042	50.5311	25.7488	1.96247	8.81823e+21	1.07,7.29775622223423e+43	0.0497083	ever_bf ~ methylation	ever_bf ~ methylation + maternal_BMI + maternal_age + parity + mat_smk_preg + maternal_education + social_class + bf_intention + cell counts + SVs	1.32741	1.27447	chr1	11822116
cg03261783	-3.22721	3.14964	-1.02463	0.0396679	0,19.03	0.305538	-14.6058	7.44258	-1.96246	4.53715e-07	0,0.98	0.0497085	ever_bf ~ methylation	ever_bf ~ methylation + maternal_BMI + maternal_age + parity + mat_smk_preg + maternal_education + social_class + bf_intention + cell counts + SVs	1.32741	1.27447	chr13	100497453	CLYBL
cg20094498	-0.178438	4.91328	-0.0363175	0.836576	0,12728.45	0.971029	24.4199	12.4435	1.96246	4.0311e+10	1.03,1.57598681352606e+21	0.049709	ever_bf ~ methylation	ever_bf ~ methylation + maternal_BMI + maternal_age + parity + mat_smk_preg + maternal_education + social_class + bf_intention + cell counts + SVs	1.32741	1.27447	chr10	43929290
cg01806508	-17.4543	42.5375	-0.410328	2.62833e-08	0,4.2492760835898e+28	0.681565	-192.834	98.2614	-1.96245	1.79234e-84	0,0.79	0.0497096	ever_bf ~ methylation	ever_bf ~ methylation + maternal_BMI + maternal_age + parity + mat_smk_preg + maternal_education + social_class + bf_intention + cell counts + SVs	1.32741	1.27447	chr11	1330599	TOLLIP;LOC255512
cg13910291	7.14138	6.83411	1.04496	1263.17	0,829413828.41	0.29604	30.4765	15.5302	1.9624	1.72105e+13	1.04,2.8536327663504e+26	0.0497159	ever_bf ~ methylation	ever_bf ~ methylation + maternal_BMI + maternal_age + parity + mat_smk_preg + maternal_education + social_class + bf_intention + cell counts + SVs	1.32741	1.27447	chr17	55927852	MRPS23
cg05782751	1.78977	1.68533	1.06197	5.98809	0.22,162.88	0.288248	6.83065	3.48079	1.96239	925.794	1.01,850002.56	0.0497174	ever_bf ~ methylation	ever_bf ~ methylation + maternal_BMI + maternal_age + parity + mat_smk_preg + maternal_education + social_class + bf_intention + cell counts + SVs	1.32741	1.27447	chrX	119737675	MCTS1;MCTS1
cg26022315	7.64667	7.15712	1.0684	2093.66	0,2589217136.32	0.28534	36.6416	18.672	1.96238	8188990862128157	1.05,6.41473435790294e+31	0.0497185	ever_bf ~ methylation	ever_bf ~ methylation + maternal_BMI + maternal_age + parity + mat_smk_preg + maternal_education + social_class + bf_intention + cell counts + SVs	1.32741	1.27447	chr17	47021804	SNF8
cg15335334	-2.63426	3.7968	-0.69381	0.0717721	0,122.42	0.487801	-26.9858	13.7516	-1.96238	1.90636e-12	0,0.97	0.0497188	ever_bf ~ methylation	ever_bf ~ methylation + maternal_BMI + maternal_age + parity + mat_smk_preg + maternal_education + social_class + bf_intention + cell counts + SVs	1.32741	1.27447	chr17	73642547	RECQL5;LOC100130933
cg05816914	-1.45027	1.78492	-0.812513	0.234507	0.01,7.75	0.416497	14.2632	7.26841	1.96236	1.56472e+06	1.02,2406757094163.8	0.049721	ever_bf ~ methylation	ever_bf ~ methylation + maternal_BMI + maternal_age + parity + mat_smk_preg + maternal_education + social_class + bf_intention + cell counts + SVs	1.32741	1.27447	chr22	39080524	TOMM22
cg25216821	1.30791	2.31471	0.565045	3.69845	0.04,345.41	0.572043	-9.69175	4.93887	-1.96234	6.17914e-05	0,0.99	0.0497226	ever_bf ~ methylation	ever_bf ~ methylation + maternal_BMI + maternal_age + parity + mat_smk_preg + maternal_education + social_class + bf_intention + cell counts + SVs	1.32741	1.27447	chr6	7248913	RREB1;RREB1;RREB1;RREB1
cg20222562	2.19447	1.22592	1.79005	8.97522	0.81,99.21	0.0734453	8.06055	4.10762	1.96234	3167.04	1.01,9934134.85	0.0497228	ever_bf ~ methylation	ever_bf ~ methylation + maternal_BMI + maternal_age + parity + mat_smk_preg + maternal_education + social_class + bf_intention + cell counts + SVs	1.32741	1.27447	chr6	113993995
cg12730323	1.01061	3.79824	0.266073	2.74727	0,4699.23	0.790183	-18.9691	9.66659	-1.96234	5.77843e-09	0,0.98	0.0497229	ever_bf ~ methylation	ever_bf ~ methylation + maternal_BMI + maternal_age + parity + mat_smk_preg + maternal_education + social_class + bf_intention + cell counts + SVs	1.32741	1.27447	chr1	200004757	NR5A2;NR5A2
cg18585903	8.89581	7.27025	1.22359	7301.35	0,11271082486.75	0.221107	33.6533	17.1498	1.96232	412518782568889	1.04,1.63542184591108e+29	0.0497256	ever_bf ~ methylation	ever_bf ~ methylation + maternal_BMI + maternal_age + parity + mat_smk_preg + maternal_education + social_class + bf_intention + cell counts + SVs	1.32741	1.27447	chr10	95361342	RBP4
cg16737714	162.804	82.2843	1.97855	5.06788e+70	4.6,5.58039318626313e+140	0.0478664	316.781	161.432	1.96231	3.76786e+137	1.45,9.77344824416255e+274	0.0497261	ever_bf ~ methylation	ever_bf ~ methylation + maternal_BMI + maternal_age + parity + mat_smk_preg + maternal_education + social_class + bf_intention + cell counts + SVs	1.32741	1.27447	chr11	809907	RPLP2
cg16399922	3.22221	4.87068	0.661552	25.0834	0,351071.29	0.508259	24.0627	12.2624	1.96231	2.8202e+10	1.03,7.73118311267096e+20	0.0497262	ever_bf ~ methylation	ever_bf ~ methylation + maternal_BMI + maternal_age + parity + mat_smk_preg + maternal_education + social_class + bf_intention + cell counts + SVs	1.32741	1.27447	chr4	144827812	GYPE;GYPE
cg07019857	5.69924	2.01218	2.83237	298.641	5.79,15415.3	0.00462039	9.65392	4.91968	1.96231	15582.8	1.01,240080501.86	0.0497266	ever_bf ~ methylation	ever_bf ~ methylation + maternal_BMI + maternal_age + parity + mat_smk_preg + maternal_education + social_class + bf_intention + cell counts + SVs	1.32741	1.27447	chr5	106822849	EFNA5
cg03108296	-0.943567	5.66007	-0.166706	0.389237	0,25595.29	0.867601	23.7275	12.0917	1.9623	2.01704e+10	1.03,3.95696189246519e+20	0.0497278	ever_bf ~ methylation	ever_bf ~ methylation + maternal_BMI + maternal_age + parity + mat_smk_preg + maternal_education + social_class + bf_intention + cell counts + SVs	1.32741	1.27447	chr1	56185096
cg25400746	6.26219	3.02078	2.07304	524.364	1.41,195420.16	0.0381686	19.6133	9.9951	1.96229	3.29582e+08	1.02,106161234007700208	0.0497282	ever_bf ~ methylation	ever_bf ~ methylation + maternal_BMI + maternal_age + parity + mat_smk_preg + maternal_education + social_class + bf_intention + cell counts + SVs	1.32741	1.27447	chr9	131965635
cg03283569	3.33881	8.03266	0.415654	28.1855	0,193894974.46	0.677663	-32.9943	16.8143	-1.96227	4.68558e-15	0,0.96	0.0497308	ever_bf ~ methylation	ever_bf ~ methylation + maternal_BMI + maternal_age + parity + mat_smk_preg + maternal_education + social_class + bf_intention + cell counts + SVs	1.32741	1.27447	chr9	127963181	RABEPK;RABEPK
cg06138239	2.23414	2.87501	0.777089	9.33848	0.03,2615.4	0.437106	11.7215	5.97345	1.96227	123192	1.01,14972190877.8	0.0497316	ever_bf ~ methylation	ever_bf ~ methylation + maternal_BMI + maternal_age + parity + mat_smk_preg + maternal_education + social_class + bf_intention + cell counts + SVs	1.32741	1.27447	chr16	19567590	C16orf62
cg06971092	3.80716	1.80887	2.10472	45.0224	1.3,1560.17	0.0353161	9.83221	5.0107	1.96224	18624.1	1.01,342978706.78	0.049734	ever_bf ~ methylation	ever_bf ~ methylation + maternal_BMI + maternal_age + parity + mat_smk_preg + maternal_education + social_class + bf_intention + cell counts + SVs	1.32741	1.27447	chr17	35291286
cg20942691	1.757	13.8285	0.127056	5.79503	0,3420709678967.91	0.898896	76.9316	39.206	1.96224	2.57622e+33	1.09,6.07851122004217e+66	0.0497344	ever_bf ~ methylation	ever_bf ~ methylation + maternal_BMI + maternal_age + parity + mat_smk_preg + maternal_education + social_class + bf_intention + cell counts + SVs	1.32741	1.27447	chr6	31929603	SKIV2L
cg03720887	16.1738	6.95738	2.3247	1.0573e+07	12.65,8839791835544.32	0.0200881	38.3355	19.5366	1.96224	4.4553e+16	1.04,1.89998214722523e+33	0.0497346	ever_bf ~ methylation	ever_bf ~ methylation + maternal_BMI + maternal_age + parity + mat_smk_preg + maternal_education + social_class + bf_intention + cell counts + SVs	1.32741	1.27447	chr8	101963845	YWHAZ;YWHAZ;YWHAZ;YWHAZ;YWHAZ;YWHAZ
cg11559192	-0.373417	1.06932	-0.349209	0.688378	0.08,5.6	0.726932	4.79474	2.44353	1.96222	120.873	1.01,14531.32	0.049737	ever_bf ~ methylation	ever_bf ~ methylation + maternal_BMI + maternal_age + parity + mat_smk_preg + maternal_education + social_class + bf_intention + cell counts + SVs	1.32741	1.27447	chr12	25357592	LYRM5
cg11586519	4.99539	7.7586	0.643852	147.73	0,593917722.21	0.519672	-58.3549	29.7397	-1.96219	4.53703e-26	0,0.94	0.0497401	ever_bf ~ methylation	ever_bf ~ methylation + maternal_BMI + maternal_age + parity + mat_smk_preg + maternal_education + social_class + bf_intention + cell counts + SVs	1.32741	1.27447	chr1	1509833	SSU72
cg26770385	28.027	20.8394	1.3449	1.48579e+12	0,8.14364440170714e+29	0.178657	137.779	70.2171	1.96218	6.86423e+59	1.17,4.04186980026337e+119	0.0497411	ever_bf ~ methylation	ever_bf ~ methylation + maternal_BMI + maternal_age + parity + mat_smk_preg + maternal_education + social_class + bf_intention + cell counts + SVs	1.32741	1.27447	chr8	125486821	RNF139
cg14011244	-2.82603	1.80539	-1.56533	0.0592476	0,2.04	0.117506	-9.40236	4.79179	-1.96218	8.25292e-05	0,0.99	0.0497412	ever_bf ~ methylation	ever_bf ~ methylation + maternal_BMI + maternal_age + parity + mat_smk_preg + maternal_education + social_class + bf_intention + cell counts + SVs	1.32741	1.27447	chr11	130240665
cg16711828	83.783	49.2176	1.7023	2.43491e+36	0,1.91152233337657e+78	0.0886999	214.152	109.14	1.96218	1.01134e+93	1.27,8.06226714111168e+185	0.0497415	ever_bf ~ methylation	ever_bf ~ methylation + maternal_BMI + maternal_age + parity + mat_smk_preg + maternal_education + social_class + bf_intention + cell counts + SVs	1.32741	1.27447	chr13	31191739	USPL1
cg22899422	1.28992	2.71162	0.475699	3.63248	0.02,738.56	0.634289	-26.5314	13.5214	-1.96218	3.00311e-12	0,0.97	0.0497418	ever_bf ~ methylation	ever_bf ~ methylation + maternal_BMI + maternal_age + parity + mat_smk_preg + maternal_education + social_class + bf_intention + cell counts + SVs	1.32741	1.27447	chr7	87233365	ABCB1
cg18304458	-0.263464	1.49166	-0.176625	0.768385	0.04,14.3	0.859803	11.9378	6.084	1.96217	152942	1.01,23085006946.58	0.0497432	ever_bf ~ methylation	ever_bf ~ methylation + maternal_BMI + maternal_age + parity + mat_smk_preg + maternal_education + social_class + bf_intention + cell counts + SVs	1.32741	1.27447	chr14	75266004	YLPM1
cg12233334	45.7905	71.1693	0.643402	7.70101e+19	0,2.93125238692192e+80	0.519963	348.481	177.6	1.96216	2.20401e+151	1.47,3.30827449319047e+302	0.0497435	ever_bf ~ methylation	ever_bf ~ methylation + maternal_BMI + maternal_age + parity + mat_smk_preg + maternal_education + social_class + bf_intention + cell counts + SVs	1.32741	1.27447	chr3	49056086	DALRD3;DALRD3
cg06164260	7.62606	3.70976	2.05567	2050.96	1.43,2949656.71	0.039814	19.3301	9.85143	1.96216	2.48281e+08	1.02,60346208946437720	0.049744	ever_bf ~ methylation	ever_bf ~ methylation + maternal_BMI + maternal_age + parity + mat_smk_preg + maternal_education + social_class + bf_intention + cell counts + SVs	1.32741	1.27447	chr3	187454439	BCL6;BCL6
cg14453949	-0.785653	3.75552	-0.2092	0.455822	0,717.06	0.834292	-23.2524	11.8505	-1.96215	7.97257e-11	0,0.97	0.0497446	ever_bf ~ methylation	ever_bf ~ methylation + maternal_BMI + maternal_age + parity + mat_smk_preg + maternal_education + social_class + bf_intention + cell counts + SVs	1.32741	1.27447	chr5	132112449	SEPT8;SEPT8;SEPT8;SEPT8
cg15386434	-0.487422	1.78317	-0.273345	0.614208	0.02,20.24	0.784588	-7.72505	3.93707	-1.96213	0.000441626	0,0.99	0.0497471	ever_bf ~ methylation	ever_bf ~ methylation + maternal_BMI + maternal_age + parity + mat_smk_preg + maternal_education + social_class + bf_intention + cell counts + SVs	1.32741	1.27447	chr1	1289835	MXRA8
cg14856485	-0.802137	6.26782	-0.127977	0.44837	0,97030.8	0.898167	-32.28	16.4515	-1.96213	9.57091e-15	0,0.97	0.0497475	ever_bf ~ methylation	ever_bf ~ methylation + maternal_BMI + maternal_age + parity + mat_smk_preg + maternal_education + social_class + bf_intention + cell counts + SVs	1.32741	1.27447	chr5	156773546	CYFIP2;C5orf40;CYFIP2;CYFIP2
cg01124539	-2.29329	2.5079	-0.914425	0.100934	0,13.77	0.360493	-11.5955	5.90965	-1.96213	9.20759e-06	0,0.99	0.0497477	ever_bf ~ methylation	ever_bf ~ methylation + maternal_BMI + maternal_age + parity + mat_smk_preg + maternal_education + social_class + bf_intention + cell counts + SVs	1.32741	1.27447	chr9	132312108
cg19438860	3.43699	3.6881	0.931914	31.0934	0.02,42859.05	0.351381	17.6729	9.00704	1.96212	4.7341e+07	1.02,2198776612853376	0.0497485	ever_bf ~ methylation	ever_bf ~ methylation + maternal_BMI + maternal_age + parity + mat_smk_preg + maternal_education + social_class + bf_intention + cell counts + SVs	1.32741	1.27447	chr5	11385821	CTNND2
cg26752679	2.17343	5.58188	0.389372	8.78836	0,495794.67	0.697001	37.1149	18.9158	1.96211	1.31462e+16	1.04,1.6605825433275e+32	0.0497496	ever_bf ~ methylation	ever_bf ~ methylation + maternal_BMI + maternal_age + parity + mat_smk_preg + maternal_education + social_class + bf_intention + cell counts + SVs	1.32741	1.27447	chr2	141868029	LRP1B
cg27540232	5.07502	3.50847	1.44651	159.976	0.17,155068.98	0.148036	16.3857	8.35107	1.96211	1.30682e+07	1.02,167800154485422	0.0497501	ever_bf ~ methylation	ever_bf ~ methylation + maternal_BMI + maternal_age + parity + mat_smk_preg + maternal_education + social_class + bf_intention + cell counts + SVs	1.32741	1.27447	chr17	17407880
cg11672772	1.53805	2.72994	0.563401	4.65551	0.02,981.16	0.573162	-12.4053	6.32247	-1.9621	4.09672e-06	0,0.99	0.0497508	ever_bf ~ methylation	ever_bf ~ methylation + maternal_BMI + maternal_age + parity + mat_smk_preg + maternal_education + social_class + bf_intention + cell counts + SVs	1.32741	1.27447	chr2	75078286	HK2
cg18185665	4.2456	3.51142	1.20908	69.7973	0.07,68049.17	0.226632	19.4903	9.93341	1.9621	2.9144e+08	1.02,83183915012566816	0.0497509	ever_bf ~ methylation	ever_bf ~ methylation + maternal_BMI + maternal_age + parity + mat_smk_preg + maternal_education + social_class + bf_intention + cell counts + SVs	1.32741	1.27447	chr17	16257111	CENPV
cg26251865	-0.936908	1.8269	-0.512841	0.391838	0.01,14.07	0.608063	-10.1138	5.15463	-1.96208	4.05161e-05	0,0.99	0.0497526	ever_bf ~ methylation	ever_bf ~ methylation + maternal_BMI + maternal_age + parity + mat_smk_preg + maternal_education + social_class + bf_intention + cell counts + SVs	1.32741	1.27447	chr19	44220214	IRGC;IRGC
cg21588998	12.0911	38.9799	0.310189	178285	0,2.70095955842659e+38	0.756417	201.763	102.831	1.96208	4.21239e+87	1.24,1.43335872704154e+175	0.0497537	ever_bf ~ methylation	ever_bf ~ methylation + maternal_BMI + maternal_age + parity + mat_smk_preg + maternal_education + social_class + bf_intention + cell counts + SVs	1.32741	1.27447	chr6	14117903	CD83;CD83;CD83;CD83
cg08326515	-3.1273	2.83848	-1.10175	0.043836	0,11.43	0.27057	-14.2724	7.27414	-1.96207	6.33267e-07	0,0.99	0.0497543	ever_bf ~ methylation	ever_bf ~ methylation + maternal_BMI + maternal_age + parity + mat_smk_preg + maternal_education + social_class + bf_intention + cell counts + SVs	1.32741	1.27447	chr4	111564605
cg01609611	1.13767	2.94421	0.386409	3.11949	0.01,1000.57	0.699194	-14.0112	7.14105	-1.96207	8.22243e-07	0,0.99	0.0497545	ever_bf ~ methylation	ever_bf ~ methylation + maternal_BMI + maternal_age + parity + mat_smk_preg + maternal_education + social_class + bf_intention + cell counts + SVs	1.32741	1.27447	chrX	136655880
cg10516080	-0.877728	1.66265	-0.527908	0.415726	0.02,10.82	0.597563	-13.7366	7.00117	-1.96204	1.08212e-06	0,0.99	0.0497577	ever_bf ~ methylation	ever_bf ~ methylation + maternal_BMI + maternal_age + parity + mat_smk_preg + maternal_education + social_class + bf_intention + cell counts + SVs	1.32741	1.27447	chr12	88784937
cg08195758	-1.60744	4.67611	-0.343756	0.2004	0,1915.49	0.73103	-18.4212	9.38884	-1.96203	9.99453e-09	0,0.98	0.0497585	ever_bf ~ methylation	ever_bf ~ methylation + maternal_BMI + maternal_age + parity + mat_smk_preg + maternal_education + social_class + bf_intention + cell counts + SVs	1.32741	1.27447	chr16	88680780	ZC3H18
cg11611357	0.00827634	1.19528	0.00692422	1.00831	0.1,10.5	0.994475	5.51134	2.80903	1.96201	247.481	1.01,60902.67	0.0497616	ever_bf ~ methylation	ever_bf ~ methylation + maternal_BMI + maternal_age + parity + mat_smk_preg + maternal_education + social_class + bf_intention + cell counts + SVs	1.32741	1.27447	chr7	1936321	MAD1L1;MAD1L1;MAD1L1
cg07511259	3.92819	3.97023	0.989413	50.8152	0.02,121764.22	0.322461	17.4527	8.89549	1.96198	3.79866e+07	1.02,1417819186383078	0.0497651	ever_bf ~ methylation	ever_bf ~ methylation + maternal_BMI + maternal_age + parity + mat_smk_preg + maternal_education + social_class + bf_intention + cell counts + SVs	1.32741	1.27447	chr20	23498941	CSTT
cg18577128	54.8967	24.6105	2.23062	6.93993e+23	780.64,6.16965290009314e+44	0.0257063	129.591	66.0518	1.96197	1.90927e+56	1.14,3.20109124694546e+112	0.0497663	ever_bf ~ methylation	ever_bf ~ methylation + maternal_BMI + maternal_age + parity + mat_smk_preg + maternal_education + social_class + bf_intention + cell counts + SVs	1.32741	1.27447	chr1	46269120	MAST2
cg05037725	14.2017	7.55039	1.88092	1.47137e+06	0.55,3933171525297.92	0.0599823	46.4655	23.6838	1.96191	1.5126e+20	1.05,2.18654678507566e+40	0.0497725	ever_bf ~ methylation	ever_bf ~ methylation + maternal_BMI + maternal_age + parity + mat_smk_preg + maternal_education + social_class + bf_intention + cell counts + SVs	1.32741	1.27447	chr5	31639946
cg02628923	4.556	2.74298	1.66097	95.202	0.44,20583.28	0.0967195	12.4194	6.33025	1.96191	247555	1.01,60546169502.56	0.0497727	ever_bf ~ methylation	ever_bf ~ methylation + maternal_BMI + maternal_age + parity + mat_smk_preg + maternal_education + social_class + bf_intention + cell counts + SVs	1.32741	1.27447	chr8	144671473	EEF1D;EEF1D;EEF1D;EEF1D;EEF1D;EEF1D;EEF1D
cg26543150	6.97951	4.81926	1.44825	1074.39	0.08,13595567.71	0.147546	24.0298	12.2482	1.9619	2.72914e+10	1.02,7.27682880526763e+20	0.0497741	ever_bf ~ methylation	ever_bf ~ methylation + maternal_BMI + maternal_age + parity + mat_smk_preg + maternal_education + social_class + bf_intention + cell counts + SVs	1.32741	1.27447	chr10	91043813
cg07813855	3.84004	2.49926	1.53647	46.5273	0.35,6239.13	0.124424	12.1042	6.16976	1.96186	180634	1.01,32255359440.17	0.0497782	ever_bf ~ methylation	ever_bf ~ methylation + maternal_BMI + maternal_age + parity + mat_smk_preg + maternal_education + social_class + bf_intention + cell counts + SVs	1.32741	1.27447	chr1	200183606	FAM58B;FAM58B
cg16631007	9.35578	6.05447	1.54527	11565.5	0.08,1647541518.26	0.122282	28.3707	14.4612	1.96185	2.09516e+12	1.03,4.27396958995268e+24	0.0497802	ever_bf ~ methylation	ever_bf ~ methylation + maternal_BMI + maternal_age + parity + mat_smk_preg + maternal_education + social_class + bf_intention + cell counts + SVs	1.32741	1.27447	chr2	122408363	CLASP1;CLASP1;CLASP1
cg15082166	-0.0458885	0.863391	-0.0531491	0.955148	0.18,5.19	0.957613	-4.03792	2.05823	-1.96184	0.0176341	0,1	0.0497813	ever_bf ~ methylation	ever_bf ~ methylation + maternal_BMI + maternal_age + parity + mat_smk_preg + maternal_education + social_class + bf_intention + cell counts + SVs	1.32741	1.27447	chr5	124005151	ZNF608
cg20634226	-1.31458	3.47259	-0.37856	0.268586	0,242.67	0.705015	21.6675	11.0446	1.96182	2.57083e+09	1.02,6477440479794050048	0.0497831	ever_bf ~ methylation	ever_bf ~ methylation + maternal_BMI + maternal_age + parity + mat_smk_preg + maternal_education + social_class + bf_intention + cell counts + SVs	1.32741	1.27447	chr7	25264629	NPVF
cg00679711	1.14209	5.61161	0.203523	3.13332	0,187372.55	0.838726	-27.6971	14.1183	-1.96179	9.3609e-13	0,0.98	0.0497874	ever_bf ~ methylation	ever_bf ~ methylation + maternal_BMI + maternal_age + parity + mat_smk_preg + maternal_education + social_class + bf_intention + cell counts + SVs	1.32741	1.27447	chr17	3716493	C17orf85;C17orf85
cg07452842	7.89779	3.15419	2.50391	2691.33	5.56,1302761.87	0.012283	13.4316	6.84664	1.96178	681174	1.01,458389402407.87	0.0497885	ever_bf ~ methylation	ever_bf ~ methylation + maternal_BMI + maternal_age + parity + mat_smk_preg + maternal_education + social_class + bf_intention + cell counts + SVs	1.32741	1.27447	chr11	92599942	FAT3
cg02997755	9.91476	6.17327	1.60608	20226.7	0.11,3636762240.2	0.108256	30.7791	15.69	1.9617	2.32904e+13	1.03,5.281788429941e+26	0.0497976	ever_bf ~ methylation	ever_bf ~ methylation + maternal_BMI + maternal_age + parity + mat_smk_preg + maternal_education + social_class + bf_intention + cell counts + SVs	1.32741	1.27447	chr20	24449734	TMEM90B
cg02018326	-3.08896	2.75534	-1.12108	0.0455491	0,10.09	0.262253	-12.2101	6.22434	-1.96168	4.97972e-06	0,0.99	0.0498003	ever_bf ~ methylation	ever_bf ~ methylation + maternal_BMI + maternal_age + parity + mat_smk_preg + maternal_education + social_class + bf_intention + cell counts + SVs	1.32741	1.27447	chr19	51670251	SIGLECP3
cg04614823	14.7623	16.4515	0.897322	2.5773e+06	0,2.59969009484963e+20	0.369547	90.8877	46.3321	1.96166	2.96508e+39	1.08,8.1422145954896e+78	0.0498025	ever_bf ~ methylation	ever_bf ~ methylation + maternal_BMI + maternal_age + parity + mat_smk_preg + maternal_education + social_class + bf_intention + cell counts + SVs	1.32741	1.27447	chr12	64174184	TMEM5
cg13492245	12.3579	6.1099	2.0226	232786	1.47,36966547846.88	0.0431146	25.2274	12.8603	1.96165	9.03911e+10	1.02,7.99865493293259e+21	0.0498029	ever_bf ~ methylation	ever_bf ~ methylation + maternal_BMI + maternal_age + parity + mat_smk_preg + maternal_education + social_class + bf_intention + cell counts + SVs	1.32741	1.27447	chr9	130566157	FPGS;FPGS
cg27447477	2.16066	3.63092	0.595072	8.67687	0.01,10692.19	0.551795	33.5214	17.0884	1.96165	361558600822107	1.03,1.27093190166323e+29	0.0498034	ever_bf ~ methylation	ever_bf ~ methylation + maternal_BMI + maternal_age + parity + mat_smk_preg + maternal_education + social_class + bf_intention + cell counts + SVs	1.32741	1.27447	chr12	111023252
cg15001032	0.51091	1.90459	0.268252	1.66681	0.04,69.68	0.788505	8.26931	4.21549	1.96165	3902.25	1.01,15122199.43	0.0498036	ever_bf ~ methylation	ever_bf ~ methylation + maternal_BMI + maternal_age + parity + mat_smk_preg + maternal_education + social_class + bf_intention + cell counts + SVs	1.32741	1.27447	chr7	50632994	DDC;DDC
cg02065051	-0.515725	1.39586	-0.369468	0.597067	0.04,9.21	0.711779	-9.19952	4.68973	-1.96163	0.000101088	0,0.99	0.0498054	ever_bf ~ methylation	ever_bf ~ methylation + maternal_BMI + maternal_age + parity + mat_smk_preg + maternal_education + social_class + bf_intention + cell counts + SVs	1.32741	1.27447	chr20	25674725	ZNF337
cg00041564	-0.397672	3.99337	-0.0995832	0.671882	0,1684.67	0.920675	-15.6646	7.98556	-1.96162	1.57376e-07	0,0.99	0.0498068	ever_bf ~ methylation	ever_bf ~ methylation + maternal_BMI + maternal_age + parity + mat_smk_preg + maternal_education + social_class + bf_intention + cell counts + SVs	1.32741	1.27447	chr17	9809187	RCVRN
cg20579480	0.539197	2.9191	0.184713	1.71463	0.01,523.55	0.853454	-16.7837	8.55608	-1.96161	5.13945e-08	0,0.99	0.0498074	ever_bf ~ methylation	ever_bf ~ methylation + maternal_BMI + maternal_age + parity + mat_smk_preg + maternal_education + social_class + bf_intention + cell counts + SVs	1.32741	1.27447	chr1	183622007	APOBEC4;RGL1
cg27553638	2.33706	2.15298	1.0855	10.3508	0.15,704.1	0.2777	12.6883	6.46833	1.96161	323950	1.01,103855781213.42	0.0498078	ever_bf ~ methylation	ever_bf ~ methylation + maternal_BMI + maternal_age + parity + mat_smk_preg + maternal_education + social_class + bf_intention + cell counts + SVs	1.32741	1.27447	chrX	140786627	SPANXD;SPANXE;SPANXE
cg15099673	0.988862	3.20976	0.30808	2.68817	0,1450.98	0.758022	15.8894	8.10025	1.9616	7.95592e+06	1.01,62482942487727.4	0.0498094	ever_bf ~ methylation	ever_bf ~ methylation + maternal_BMI + maternal_age + parity + mat_smk_preg + maternal_education + social_class + bf_intention + cell counts + SVs	1.32741	1.27447	chr6	36739437	CPNE5
cg16316944	-0.12106	3.54471	-0.0341523	0.885981	0,922.03	0.972756	-21.1917	10.8034	-1.96158	6.25985e-10	0,0.98	0.0498109	ever_bf ~ methylation	ever_bf ~ methylation + maternal_BMI + maternal_age + parity + mat_smk_preg + maternal_education + social_class + bf_intention + cell counts + SVs	1.32741	1.27447	chr17	26555245
cg08300419	66.9546	60.7033	1.10298	1.19678e+29	0,5.61946325122906e+80	0.270035	292.564	149.147	1.96158	1.14578e+127	1.27,1.03698576124005e+254	0.0498112	ever_bf ~ methylation	ever_bf ~ methylation + maternal_BMI + maternal_age + parity + mat_smk_preg + maternal_education + social_class + bf_intention + cell counts + SVs	1.32741	1.27447	chr11	47208959	PACSIN3
cg18803655	-0.00938094	3.65859	-0.00256409	0.990663	0,1288.78	0.997954	25.3801	12.9387	1.96157	1.05307e+11	1.02,1.08668777226819e+22	0.0498128	ever_bf ~ methylation	ever_bf ~ methylation + maternal_BMI + maternal_age + parity + mat_smk_preg + maternal_education + social_class + bf_intention + cell counts + SVs	1.32741	1.27447	chr12	12849748	GPR19
cg16805150	8.53951	27.1567	0.314453	5112.84	0,6.68262274108134e+26	0.753177	131.202	66.8871	1.96154	9.5562e+56	1.11,8.23682146666063e+113	0.0498158	ever_bf ~ methylation	ever_bf ~ methylation + maternal_BMI + maternal_age + parity + mat_smk_preg + maternal_education + social_class + bf_intention + cell counts + SVs	1.32741	1.27447	chr7	6570684	GRID2IP
cg11831043	154.22	50.811	3.03516	9.47815e+66	5.31496018498494e+23,1.69023353057372e+110	0.00240408	217.121	110.689	1.96154	1.96914e+94	1.19,3.2703813152339e+188	0.0498162	ever_bf ~ methylation	ever_bf ~ methylation + maternal_BMI + maternal_age + parity + mat_smk_preg + maternal_education + social_class + bf_intention + cell counts + SVs	1.32741	1.27447	chr7	28449847	CREB5
cg10645377	0.387628	1.7826	0.217451	1.47348	0.04,48.5	0.827857	9.0441	4.61078	1.96151	8468.45	1.01,71216786	0.0498195	ever_bf ~ methylation	ever_bf ~ methylation + maternal_BMI + maternal_age + parity + mat_smk_preg + maternal_education + social_class + bf_intention + cell counts + SVs	1.32741	1.27447	chrX	153659893	ATP6AP1
cg08659212	19.5921	8.40844	2.33005	3.22658e+08	22.46,4636062949295358	0.0198034	50.0663	25.5245	1.9615	5.54036e+21	1.04,2.95392224262908e+43	0.0498202	ever_bf ~ methylation	ever_bf ~ methylation + maternal_BMI + maternal_age + parity + mat_smk_preg + maternal_education + social_class + bf_intention + cell counts + SVs	1.32741	1.27447	chr10	72200124	NODAL
cg13488556	38.9002	13.7515	2.8288	7.83675e+16	154400.57,3.97761880097881e+28	0.00467226	85.3283	43.5015	1.9615	1.14187e+37	1.07,1.22133282863188e+74	0.0498203	ever_bf ~ methylation	ever_bf ~ methylation + maternal_BMI + maternal_age + parity + mat_smk_preg + maternal_education + social_class + bf_intention + cell counts + SVs	1.32741	1.27447	chr15	43532047	TGM5;TGM5
cg24378136	-2.83452	2.76178	-1.02634	0.058747	0,13.18	0.304732	-17.5116	8.92769	-1.96149	2.48208e-08	0,0.99	0.0498216	ever_bf ~ methylation	ever_bf ~ methylation + maternal_BMI + maternal_age + parity + mat_smk_preg + maternal_education + social_class + bf_intention + cell counts + SVs	1.32741	1.27447	chr6	30042204	RNF39;RNF39
cg18202456	1.02899	2.60087	0.395632	2.79823	0.02,457.92	0.692376	13.6003	6.93368	1.96149	806395	1.01,643603237122.08	0.0498222	ever_bf ~ methylation	ever_bf ~ methylation + maternal_BMI + maternal_age + parity + mat_smk_preg + maternal_education + social_class + bf_intention + cell counts + SVs	1.32741	1.27447	chr1	44584930	KLF17
cg00242147	-12.1535	11.5487	-1.05237	5.26964e-06	0,35663.55	0.292628	-54.0389	27.5506	-1.96144	3.39784e-24	0,0.96	0.0498278	ever_bf ~ methylation	ever_bf ~ methylation + maternal_BMI + maternal_age + parity + mat_smk_preg + maternal_education + social_class + bf_intention + cell counts + SVs	1.32741	1.27447	chr1	68696816	GPR177;GPR177
cg16409505	-1.97752	2.97885	-0.663854	0.138412	0,47.51	0.506784	-13.9404	7.10731	-1.96142	8.82592e-07	0,0.99	0.0498303	ever_bf ~ methylation	ever_bf ~ methylation + maternal_BMI + maternal_age + parity + mat_smk_preg + maternal_education + social_class + bf_intention + cell counts + SVs	1.32741	1.27447	chr14	73425357	DCAF4;DCAF4;DCAF4;DCAF4;DCAF4
cg17271030	0.162678	2.69403	0.0603849	1.17666	0.01,231.13	0.951849	11.6653	5.94739	1.96141	116457	1.01,13448843411.09	0.049831	ever_bf ~ methylation	ever_bf ~ methylation + maternal_BMI + maternal_age + parity + mat_smk_preg + maternal_education + social_class + bf_intention + cell counts + SVs	1.32741	1.27447	chr10	134890092
cg07894567	2.13268	3.44821	0.618489	8.43747	0.01,7267.59	0.536253	-20.0983	10.2468	-1.96141	1.86824e-09	0,0.99	0.0498313	ever_bf ~ methylation	ever_bf ~ methylation + maternal_BMI + maternal_age + parity + mat_smk_preg + maternal_education + social_class + bf_intention + cell counts + SVs	1.32741	1.27447	chr6	112947707
cg00392257	-4.51926	2.87883	-1.56983	0.0108971	0,3.07	0.116456	-14.1924	7.23583	-1.96141	6.85987e-07	0,0.99	0.0498317	ever_bf ~ methylation	ever_bf ~ methylation + maternal_BMI + maternal_age + parity + mat_smk_preg + maternal_education + social_class + bf_intention + cell counts + SVs	1.32741	1.27447	chr1	156696747	ISG20L2
cg19251242	-2.81426	3.37505	-0.833845	0.0599488	0,44.74	0.404368	-16.8727	8.60236	-1.9614	4.70215e-08	0,0.99	0.0498324	ever_bf ~ methylation	ever_bf ~ methylation + maternal_BMI + maternal_age + parity + mat_smk_preg + maternal_education + social_class + bf_intention + cell counts + SVs	1.32741	1.27447	chr1	28198712	C1orf38;C1orf38;C1orf38
cg08277382	0.20617	1.82992	0.112666	1.22896	0.03,44.38	0.910296	7.44193	3.79423	1.96138	1706.04	1.01,2895393.37	0.0498348	ever_bf ~ methylation	ever_bf ~ methylation + maternal_BMI + maternal_age + parity + mat_smk_preg + maternal_education + social_class + bf_intention + cell counts + SVs	1.32741	1.27447	chr16	68877317	TMCO7
cg04855494	-9.05868	17.1308	-0.528794	0.000116376	0,44455775844.95	0.596948	63.3926	32.3206	1.96137	3.39679e+27	1.05,1.10380178181897e+55	0.0498357	ever_bf ~ methylation	ever_bf ~ methylation + maternal_BMI + maternal_age + parity + mat_smk_preg + maternal_education + social_class + bf_intention + cell counts + SVs	1.32741	1.27447	chr3	9027277	SRGAP3;SRGAP3
cg01425188	-1.45671	1.8342	-0.794194	0.233001	0.01,8.49	0.427083	-12.506	6.37618	-1.96136	3.70444e-06	0,0.99	0.0498371	ever_bf ~ methylation	ever_bf ~ methylation + maternal_BMI + maternal_age + parity + mat_smk_preg + maternal_education + social_class + bf_intention + cell counts + SVs	1.32741	1.27447	chr8	28479277
cg06191068	4.68897	2.97192	1.57776	108.741	0.32,36824.73	0.114621	15.5826	7.94483	1.96135	5.85395e+06	1.01,33902068354895.7	0.0498377	ever_bf ~ methylation	ever_bf ~ methylation + maternal_BMI + maternal_age + parity + mat_smk_preg + maternal_education + social_class + bf_intention + cell counts + SVs	1.32741	1.27447	chr17	76989451	CANT1;CANT1;CANT1
cg08825837	-2.38256	4.43405	-0.537332	0.0923141	0,549.05	0.591038	-27.7716	14.1594	-1.96135	8.68898e-13	0,0.98	0.0498378	ever_bf ~ methylation	ever_bf ~ methylation + maternal_BMI + maternal_age + parity + mat_smk_preg + maternal_education + social_class + bf_intention + cell counts + SVs	1.32741	1.27447	chr7	116964472	WNT2;WNT2
cg03829137	6.83445	2.97581	2.29667	929.317	2.72,317118.33	0.0216375	13.6958	6.98287	1.96134	887151	1.01,779719636689.69	0.0498396	ever_bf ~ methylation	ever_bf ~ methylation + maternal_BMI + maternal_age + parity + mat_smk_preg + maternal_education + social_class + bf_intention + cell counts + SVs	1.32741	1.27447	chr15	93653073
cg12754260	1.58372	1.60846	0.98462	4.87304	0.21,114.01	0.324811	7.40296	3.77448	1.96132	1640.84	1,2678956.82	0.0498416	ever_bf ~ methylation	ever_bf ~ methylation + maternal_BMI + maternal_age + parity + mat_smk_preg + maternal_education + social_class + bf_intention + cell counts + SVs	1.32741	1.27447	chr8	24769018
cg02846431	3.44498	1.58392	2.17497	31.3427	1.41,698.87	0.0296323	7.36752	3.75642	1.96131	1583.71	1,2495787.12	0.0498425	ever_bf ~ methylation	ever_bf ~ methylation + maternal_BMI + maternal_age + parity + mat_smk_preg + maternal_education + social_class + bf_intention + cell counts + SVs	1.32741	1.27447	chr4	3526685	LRPAP1
cg16263182	-0.140608	5.94289	-0.0236598	0.86883	0,99453.74	0.981124	40.0822	20.4365	1.9613	2.55554e+17	1.03,6.35922049698256e+34	0.0498437	ever_bf ~ methylation	ever_bf ~ methylation + maternal_BMI + maternal_age + parity + mat_smk_preg + maternal_education + social_class + bf_intention + cell counts + SVs	1.32741	1.27447	chr16	223399	HBA2
cg19302410	-14.5173	4.77492	-3.04033	4.95677e-07	0,0.01	0.00236316	-21.2356	10.8273	-1.9613	5.99088e-10	0,0.99	0.0498438	ever_bf ~ methylation	ever_bf ~ methylation + maternal_BMI + maternal_age + parity + mat_smk_preg + maternal_education + social_class + bf_intention + cell counts + SVs	1.32741	1.27447	chr19	42811173	PRR19
cg19723715	5.87352	3.72793	1.57554	355.497	0.24,529807.49	0.115131	16.7924	8.56197	1.96128	1.96269e+07	1.01,381023595213550	0.0498466	ever_bf ~ methylation	ever_bf ~ methylation + maternal_BMI + maternal_age + parity + mat_smk_preg + maternal_education + social_class + bf_intention + cell counts + SVs	1.32741	1.27447	chr7	1125817	GPER;C7orf50;C7orf50;GPER;C7orf50
cg14069091	-7.70704	4.92584	-1.56462	0.00044965	0,7.01	0.117673	-19.2659	9.82323	-1.96126	4.29465e-09	0,0.99	0.0498488	ever_bf ~ methylation	ever_bf ~ methylation + maternal_BMI + maternal_age + parity + mat_smk_preg + maternal_education + social_class + bf_intention + cell counts + SVs	1.32741	1.27447	chr10	31190550	ZNF438;ZNF438;ZNF438;ZNF438;ZNF438;ZNF438;ZNF438;ZNF438
cg04944611	-6.02827	3.39995	-1.77305	0.00240965	0,1.89	0.076221	-27.4862	14.0146	-1.96126	1.15586e-12	0,0.98	0.0498491	ever_bf ~ methylation	ever_bf ~ methylation + maternal_BMI + maternal_age + parity + mat_smk_preg + maternal_education + social_class + bf_intention + cell counts + SVs	1.32741	1.27447	chr3	156458444
cg13845588	1.1257	3.346	0.336431	3.08236	0,2172.97	0.736546	15.7964	8.05427	1.96125	7.24929e+06	1.01,52026894355756.9	0.0498502	ever_bf ~ methylation	ever_bf ~ methylation + maternal_BMI + maternal_age + parity + mat_smk_preg + maternal_education + social_class + bf_intention + cell counts + SVs	1.32741	1.27447	chr9	138390647	C9orf116;C9orf116
cg02644491	1.24557	1.45896	0.853739	3.47492	0.2,60.65	0.39325	6.03347	3.07636	1.96124	417.162	1,173364.18	0.0498516	ever_bf ~ methylation	ever_bf ~ methylation + maternal_BMI + maternal_age + parity + mat_smk_preg + maternal_education + social_class + bf_intention + cell counts + SVs	1.32741	1.27447	chr21	44474019	CBS
cg15701956	2.53872	7.63496	0.332513	12.6635	0,39954560.77	0.739502	-39.7512	20.2684	-1.96123	5.44863e-18	0,0.98	0.0498517	ever_bf ~ methylation	ever_bf ~ methylation + maternal_BMI + maternal_age + parity + mat_smk_preg + maternal_education + social_class + bf_intention + cell counts + SVs	1.32741	1.27447	chr10	1098826
cg23656083	0.414829	0.832084	0.498542	1.51411	0.3,7.73	0.618102	3.5231	1.79637	1.96123	33.8893	1,1145.95	0.0498522	ever_bf ~ methylation	ever_bf ~ methylation + maternal_BMI + maternal_age + parity + mat_smk_preg + maternal_education + social_class + bf_intention + cell counts + SVs	1.32741	1.27447	chr6	88757371	SPACA1
cg10676084	9.66598	4.16569	2.32038	15771.7	4.49,55435515.98	0.0203205	20.8711	10.6419	1.96122	1.15932e+09	1.01,1326626607922536192	0.0498529	ever_bf ~ methylation	ever_bf ~ methylation + maternal_BMI + maternal_age + parity + mat_smk_preg + maternal_education + social_class + bf_intention + cell counts + SVs	1.32741	1.27447	chr15	27017560	GABRB3;GABRB3
cg16165803	-6.3299	7.80101	-0.81142	0.00178221	0,7786	0.417124	-45.6651	23.2844	-1.96119	1.47192e-20	0,0.97	0.0498565	ever_bf ~ methylation	ever_bf ~ methylation + maternal_BMI + maternal_age + parity + mat_smk_preg + maternal_education + social_class + bf_intention + cell counts + SVs	1.32741	1.27447	chr12	54450584	FLJ12825
cg21449413	-0.270333	2.15044	-0.12571	0.763125	0.01,51.65	0.899961	17.9487	9.15197	1.96118	6.23764e+07	1.01,3848853063376293	0.0498575	ever_bf ~ methylation	ever_bf ~ methylation + maternal_BMI + maternal_age + parity + mat_smk_preg + maternal_education + social_class + bf_intention + cell counts + SVs	1.32741	1.27447	chr7	16637638
cg06908136	14.9541	20.7237	0.721595	3.12247e+06	0,1.36423782094755e+24	0.470544	122.813	62.6224	1.96116	2.17205e+53	1.08,4.38659732981522e+106	0.0498601	ever_bf ~ methylation	ever_bf ~ methylation + maternal_BMI + maternal_age + parity + mat_smk_preg + maternal_education + social_class + bf_intention + cell counts + SVs	1.32741	1.27447	chr19	2478866
cg20946277	2.83452	5.50191	0.515188	17.0222	0,820987.29	0.606422	-25.0777	12.7872	-1.96116	1.28497e-11	0,0.99	0.0498606	ever_bf ~ methylation	ever_bf ~ methylation + maternal_BMI + maternal_age + parity + mat_smk_preg + maternal_education + social_class + bf_intention + cell counts + SVs	1.32741	1.27447	chr16	77247012
cg02360676	-0.692151	2.92414	-0.236702	0.500498	0,154.34	0.812888	17.5909	8.96979	1.96113	4.36157e+07	1.01,1883144535208451	0.0498638	ever_bf ~ methylation	ever_bf ~ methylation + maternal_BMI + maternal_age + parity + mat_smk_preg + maternal_education + social_class + bf_intention + cell counts + SVs	1.32741	1.27447	chr19	418205	SHC2
cg24350213	102.222	35.6839	2.86464	2.47877e+44	104597608063930,5.874234534188e+74	0.0041748	161.065	82.129	1.96112	8.90475e+69	1.1,7.23150608899076e+139	0.0498648	ever_bf ~ methylation	ever_bf ~ methylation + maternal_BMI + maternal_age + parity + mat_smk_preg + maternal_education + social_class + bf_intention + cell counts + SVs	1.32741	1.27447	chr17	39943012	JUP;JUP
cg26156279	3.54338	4.05867	0.873039	34.5836	0.01,98555.5	0.382642	23.2407	11.8508	1.9611	1.23966e+10	1.01,1.51677417878166e+20	0.0498668	ever_bf ~ methylation	ever_bf ~ methylation + maternal_BMI + maternal_age + parity + mat_smk_preg + maternal_education + social_class + bf_intention + cell counts + SVs	1.32741	1.27447	chr10	103374643	FBXW4
cg24691069	4.82839	6.91141	0.698611	125.009	0,95510119.72	0.484795	-39.8195	20.3048	-1.96109	5.08858e-18	0,0.98	0.0498684	ever_bf ~ methylation	ever_bf ~ methylation + maternal_BMI + maternal_age + parity + mat_smk_preg + maternal_education + social_class + bf_intention + cell counts + SVs	1.32741	1.27447	chr6	37322773	RNF8;RNF8
cg16007090	95.6328	52.5836	1.81868	3.41042e+41	0,1.96288996271723e+86	0.0689602	245.91	125.395	1.96109	6.27369e+106	1.15,3.43372925803668e+213	0.0498687	ever_bf ~ methylation	ever_bf ~ methylation + maternal_BMI + maternal_age + parity + mat_smk_preg + maternal_education + social_class + bf_intention + cell counts + SVs	1.32741	1.27447	chr14	105766991	BRF1;BRF1
cg02268584	1.67211	1.94021	0.861819	5.32337	0.12,238.63	0.388787	9.20659	4.69465	1.96108	9962.61	1.01,98749846.83	0.0498693	ever_bf ~ methylation	ever_bf ~ methylation + maternal_BMI + maternal_age + parity + mat_smk_preg + maternal_education + social_class + bf_intention + cell counts + SVs	1.32741	1.27447	chr1	228467995	OBSCN;OBSCN
cg17768665	-1.35683	1.32953	-1.02053	0.257476	0.02,3.49	0.307476	-6.60612	3.36861	-1.96108	0.00135207	0,1	0.0498697	ever_bf ~ methylation	ever_bf ~ methylation + maternal_BMI + maternal_age + parity + mat_smk_preg + maternal_education + social_class + bf_intention + cell counts + SVs	1.32741	1.27447	chr8	95221197	CDH17;CDH17
cg19963602	-6.72342	5.79623	-1.15996	0.00120242	0,103.26	0.246064	-25.9854	13.2506	-1.96108	5.18435e-12	0,0.99	0.04987	ever_bf ~ methylation	ever_bf ~ methylation + maternal_BMI + maternal_age + parity + mat_smk_preg + maternal_education + social_class + bf_intention + cell counts + SVs	1.32741	1.27447	chr12	94975601	TMCC3
cg26675523	-86.3173	27.0014	-3.19678	3.25732e-38	0,0	0.00138972	-109.109	55.6382	-1.96105	4.11617e-48	0,0.94	0.0498735	ever_bf ~ methylation	ever_bf ~ methylation + maternal_BMI + maternal_age + parity + mat_smk_preg + maternal_education + social_class + bf_intention + cell counts + SVs	1.32741	1.27447	chr3	47044166	NBEAL2
cg24488435	28.9656	21.1755	1.36788	3.79835e+12	0,4.02316855986742e+30	0.17135	98.9745	50.4704	1.96104	9.6398e+42	1.05,8.81799557168633e+85	0.0498745	ever_bf ~ methylation	ever_bf ~ methylation + maternal_BMI + maternal_age + parity + mat_smk_preg + maternal_education + social_class + bf_intention + cell counts + SVs	1.32741	1.27447	chr12	54583029	SMUG1
cg23886355	2.93715	1.40052	2.09718	18.862	1.21,293.59	0.0359774	5.74265	2.92841	1.96101	311.888	1,96986.32	0.0498776	ever_bf ~ methylation	ever_bf ~ methylation + maternal_BMI + maternal_age + parity + mat_smk_preg + maternal_education + social_class + bf_intention + cell counts + SVs	1.32741	1.27447	chr13	113662042	MCF2L;MCF2L
cg13485809	4.11659	3.05189	1.34887	61.3499	0.15,24301.49	0.177379	15.0224	7.66056	1.961	3.34298e+06	1.01,11090033521705.3	0.0498788	ever_bf ~ methylation	ever_bf ~ methylation + maternal_BMI + maternal_age + parity + mat_smk_preg + maternal_education + social_class + bf_intention + cell counts + SVs	1.32741	1.27447	chr4	744127	PCGF3
cg12950181	1.88651	2.25083	0.838137	6.59628	0.08,543.56	0.401954	8.31211	4.23872	1.961	4072.9	1,16518620.26	0.0498795	ever_bf ~ methylation	ever_bf ~ methylation + maternal_BMI + maternal_age + parity + mat_smk_preg + maternal_education + social_class + bf_intention + cell counts + SVs	1.32741	1.27447	chr5	93447648	FAM172A;FAM172A;FAM172A;FAM172A
cg20693580	42.223	24.6226	1.7148	2.1738e+18	0,1.9789667168182e+39	0.0863812	98.9534	50.4627	1.96092	9.43865e+42	1.05,8.50366401984876e+85	0.0498881	ever_bf ~ methylation	ever_bf ~ methylation + maternal_BMI + maternal_age + parity + mat_smk_preg + maternal_education + social_class + bf_intention + cell counts + SVs	1.32741	1.27447	chr12	42326382
cg25496451	2.96186	3.97432	0.74525	19.3339	0.01,46700.73	0.456121	33.2955	16.9797	1.9609	288449253173674	1.02,8.19399686880756e+28	0.0498906	ever_bf ~ methylation	ever_bf ~ methylation + maternal_BMI + maternal_age + parity + mat_smk_preg + maternal_education + social_class + bf_intention + cell counts + SVs	1.32741	1.27447	chr12	56404356
cg04442892	-1.05931	2.45903	-0.430785	0.346694	0,42.97	0.666625	10.2582	5.23139	1.96089	28514.2	1,809297401	0.0498923	ever_bf ~ methylation	ever_bf ~ methylation + maternal_BMI + maternal_age + parity + mat_smk_preg + maternal_education + social_class + bf_intention + cell counts + SVs	1.32741	1.27447	chr4	2324011	ZFYVE28
cg25020944	1.61134	2.52273	0.638731	5.00954	0.04,703.37	0.522998	-12.7838	6.51954	-1.96085	2.80574e-06	0,0.99	0.0498963	ever_bf ~ methylation	ever_bf ~ methylation + maternal_BMI + maternal_age + parity + mat_smk_preg + maternal_education + social_class + bf_intention + cell counts + SVs	1.32741	1.27447	chr6	161769549	PARK2;PARK2;PARK2
cg14173442	1.10457	2.47684	0.445961	3.01793	0.02,387.29	0.655626	-10.4749	5.34205	-1.96085	2.82352e-05	0,1	0.049897	ever_bf ~ methylation	ever_bf ~ methylation + maternal_BMI + maternal_age + parity + mat_smk_preg + maternal_education + social_class + bf_intention + cell counts + SVs	1.32741	1.27447	chr13	24008109	SACS
cg10076572	3.26165	6.7255	0.484968	26.0926	0,13847814.67	0.627699	41.4295	21.1285	1.96084	9.83074e+17	1.02,9.49488069436905e+35	0.049898	ever_bf ~ methylation	ever_bf ~ methylation + maternal_BMI + maternal_age + parity + mat_smk_preg + maternal_education + social_class + bf_intention + cell counts + SVs	1.32741	1.27447	chr8	488170	C8orf42
cg09444090	-1.25341	3.08028	-0.406915	0.285529	0,119.57	0.68407	-16.436	8.38215	-1.96083	7.2769e-08	0,0.99	0.0498989	ever_bf ~ methylation	ever_bf ~ methylation + maternal_BMI + maternal_age + parity + mat_smk_preg + maternal_education + social_class + bf_intention + cell counts + SVs	1.32741	1.27447	chr11	121485684	SORL1
cg01886855	-5.0599	4.79636	-1.05495	0.00634616	0,76.78	0.29145	-24.1737	12.3283	-1.96083	3.17321e-11	0,0.99	0.0498992	ever_bf ~ methylation	ever_bf ~ methylation + maternal_BMI + maternal_age + parity + mat_smk_preg + maternal_education + social_class + bf_intention + cell counts + SVs	1.32741	1.27447	chr21	43786997	TFF1
cg13968679	-10.1269	4.46794	-2.26657	3.99896e-05	0,0.25	0.0234165	-18.895	9.63626	-1.96082	6.22303e-09	0,0.99	0.0498995	ever_bf ~ methylation	ever_bf ~ methylation + maternal_BMI + maternal_age + parity + mat_smk_preg + maternal_education + social_class + bf_intention + cell counts + SVs	1.32741	1.27447	chr10	105235376	CALHM3
cg11211795	-2.47465	1.5497	-1.59686	0.0841922	0,1.76	0.110297	-6.73249	3.43353	-1.96081	0.00119156	0,1	0.0499016	ever_bf ~ methylation	ever_bf ~ methylation + maternal_BMI + maternal_age + parity + mat_smk_preg + maternal_education + social_class + bf_intention + cell counts + SVs	1.32741	1.27447	chr1	16554984
cg19076479	-0.771323	3.08661	-0.249893	0.462401	0,196.06	0.80267	-17.5908	8.97126	-1.9608	2.29302e-08	0,0.99	0.0499028	ever_bf ~ methylation	ever_bf ~ methylation + maternal_BMI + maternal_age + parity + mat_smk_preg + maternal_education + social_class + bf_intention + cell counts + SVs	1.32741	1.27447	chr6	130342336	L3MBTL3;L3MBTL3
cg17042000	-1.63401	8.01455	-0.20388	0.195146	0,1295628.44	0.838447	35.1924	17.9482	1.96078	1922421556480717	1.01,3.64437523440285e+30	0.0499048	ever_bf ~ methylation	ever_bf ~ methylation + maternal_BMI + maternal_age + parity + mat_smk_preg + maternal_education + social_class + bf_intention + cell counts + SVs	1.32741	1.27447	chr7	158215122	PTPRN2;PTPRN2;PTPRN2
cg20375709	0.52818	1.92613	0.274218	1.69584	0.04,73.95	0.783917	9.03848	4.60966	1.96077	8420.94	1,70662076.59	0.0499063	ever_bf ~ methylation	ever_bf ~ methylation + maternal_BMI + maternal_age + parity + mat_smk_preg + maternal_education + social_class + bf_intention + cell counts + SVs	1.32741	1.27447	chr22	22918718
cg18460175	-3.58856	4.28965	-0.836563	0.0276381	0,123.86	0.402838	-21.1102	10.7664	-1.96075	6.79167e-10	0,0.99	0.0499083	ever_bf ~ methylation	ever_bf ~ methylation + maternal_BMI + maternal_age + parity + mat_smk_preg + maternal_education + social_class + bf_intention + cell counts + SVs	1.32741	1.27447	chr19	36132561	ETV2
cg04223924	-6.97227	2.44223	-2.85488	0.000937521	0,0.11	0.00430525	-10.4911	5.3506	-1.96074	2.77817e-05	0,1	0.0499093	ever_bf ~ methylation	ever_bf ~ methylation + maternal_BMI + maternal_age + parity + mat_smk_preg + maternal_education + social_class + bf_intention + cell counts + SVs	1.32741	1.27447	chr2	98552472	TMEM131
cg11277814	-23.9376	8.99852	-2.66017	4.01819e-11	0,0	0.0078101	-39.4414	20.1157	-1.96072	7.42724e-18	0,0.99	0.0499115	ever_bf ~ methylation	ever_bf ~ methylation + maternal_BMI + maternal_age + parity + mat_smk_preg + maternal_education + social_class + bf_intention + cell counts + SVs	1.32741	1.27447	chr6	157721221	C6orf35
cg02470858	-3.18996	2.12724	-1.49958	0.0411734	0,2.66	0.133724	-9.71874	4.95676	-1.9607	6.01457e-05	0,1	0.0499137	ever_bf ~ methylation	ever_bf ~ methylation + maternal_BMI + maternal_age + parity + mat_smk_preg + maternal_education + social_class + bf_intention + cell counts + SVs	1.32741	1.27447	chr3	196749317	MFI2;MFI2
cg13519061	0.458077	2.03493	0.225107	1.58103	0.03,85.33	0.821896	12.4605	6.3552	1.96069	257957	1,66252088618.84	0.0499156	ever_bf ~ methylation	ever_bf ~ methylation + maternal_BMI + maternal_age + parity + mat_smk_preg + maternal_education + social_class + bf_intention + cell counts + SVs	1.32741	1.27447	chr9	99145195	SLC35D2
cg17247026	-38.6759	25.1154	-1.53993	1.59682e-17	0,38183.99	0.123577	-132.816	67.7399	-1.96068	2.08317e-58	0,0.96	0.0499169	ever_bf ~ methylation	ever_bf ~ methylation + maternal_BMI + maternal_age + parity + mat_smk_preg + maternal_education + social_class + bf_intention + cell counts + SVs	1.32741	1.27447	chr10	135153937
cg22499215	9.49528	10.6936	0.88794	13296.8	0,16839595454382.8	0.374573	44.982	22.9423	1.96066	3.43099e+19	1.02,1.15958224916395e+39	0.0499191	ever_bf ~ methylation	ever_bf ~ methylation + maternal_BMI + maternal_age + parity + mat_smk_preg + maternal_education + social_class + bf_intention + cell counts + SVs	1.32741	1.27447	chr22	19772241
cg09308842	-0.70849	6.12989	-0.11558	0.492387	0,81315.47	0.907986	-38.0349	19.3992	-1.96065	3.03132e-17	0,0.99	0.0499199	ever_bf ~ methylation	ever_bf ~ methylation + maternal_BMI + maternal_age + parity + mat_smk_preg + maternal_education + social_class + bf_intention + cell counts + SVs	1.32741	1.27447	chr1	231297968	TRIM67
cg10734246	-3.14851	7.79493	-0.403918	0.042916	0,185266.6	0.686273	-40.3721	20.5913	-1.96064	2.92822e-18	0,0.99	0.0499214	ever_bf ~ methylation	ever_bf ~ methylation + maternal_BMI + maternal_age + parity + mat_smk_preg + maternal_education + social_class + bf_intention + cell counts + SVs	1.32741	1.27447	chr11	123478349	GRAMD1B
cg06444161	-23.6121	16.2888	-1.44959	5.56401e-11	0,4080.14	0.147172	-59.1418	30.1649	-1.96062	2.06565e-26	0,0.98	0.0499237	ever_bf ~ methylation	ever_bf ~ methylation + maternal_BMI + maternal_age + parity + mat_smk_preg + maternal_education + social_class + bf_intention + cell counts + SVs	1.32741	1.27447	chr16	48530553
cg16973203	-2.03153	2.19372	-0.926065	0.131135	0,9.66	0.354412	-9.7822	4.98936	-1.96061	5.64477e-05	0,1	0.0499242	ever_bf ~ methylation	ever_bf ~ methylation + maternal_BMI + maternal_age + parity + mat_smk_preg + maternal_education + social_class + bf_intention + cell counts + SVs	1.32741	1.27447	chr2	230876010	FBXO36
cg14930116	-2.90515	4.52477	-0.642055	0.0547406	0,388.93	0.520837	-22.9959	11.729	-1.9606	1.0304e-10	0,0.99	0.0499254	ever_bf ~ methylation	ever_bf ~ methylation + maternal_BMI + maternal_age + parity + mat_smk_preg + maternal_education + social_class + bf_intention + cell counts + SVs	1.32741	1.27447	chr14	106135024
cg12864721	-3.08434	2.46516	-1.25118	0.0457601	0,5.74	0.21087	-10.6269	5.42021	-1.9606	2.42555e-05	0,1	0.0499255	ever_bf ~ methylation	ever_bf ~ methylation + maternal_BMI + maternal_age + parity + mat_smk_preg + maternal_education + social_class + bf_intention + cell counts + SVs	1.32741	1.27447	chr10	77164987	C10orf41;C10orf41
cg04120680	-2.24356	2.305	-0.973347	0.10608	0,9.72	0.330381	-10.2126	5.20893	-1.9606	3.67044e-05	0,1	0.0499261	ever_bf ~ methylation	ever_bf ~ methylation + maternal_BMI + maternal_age + parity + mat_smk_preg + maternal_education + social_class + bf_intention + cell counts + SVs	1.32741	1.27447	chr1	3213486	PRDM16;PRDM16
cg12176476	238.932	93.6308	2.55185	5.84617e+103	1.16605649763574e+24,2.93105216783345e+183	0.0107152	428.405	218.509	1.96059	1.1327e+186	1.14,Inf	0.049927	ever_bf ~ methylation	ever_bf ~ methylation + maternal_BMI + maternal_age + parity + mat_smk_preg + maternal_education + social_class + bf_intention + cell counts + SVs	1.32741	1.27447	chr15	75747445	SIN3A
cg24852892	-7.69218	5.27263	-1.45889	0.000456382	0,14.04	0.144596	-26.5478	13.5408	-1.96059	2.95405e-12	0,0.99	0.0499271	ever_bf ~ methylation	ever_bf ~ methylation + maternal_BMI + maternal_age + parity + mat_smk_preg + maternal_education + social_class + bf_intention + cell counts + SVs	1.32741	1.27447	chr1	1220092	SCNN1D;SCNN1D
cg11724493	3.96509	14.319	0.276911	52.7248	0,81394890628573.8	0.781849	-71.7714	36.6073	-1.96058	6.76179e-32	0,0.98	0.0499282	ever_bf ~ methylation	ever_bf ~ methylation + maternal_BMI + maternal_age + parity + mat_smk_preg + maternal_education + social_class + bf_intention + cell counts + SVs	1.32741	1.27447	chr6	33168040	SLC39A7;SLC39A7;RXRB
cg21093215	-1.78974	1.44635	-1.23742	0.167004	0.01,2.84	0.215932	-8.88755	4.53316	-1.96056	0.000138098	0,1	0.0499299	ever_bf ~ methylation	ever_bf ~ methylation + maternal_BMI + maternal_age + parity + mat_smk_preg + maternal_education + social_class + bf_intention + cell counts + SVs	1.32741	1.27447	chr5	177103100
cg23050784	6.974	6.30834	1.10552	1068.49	0,250343552.4	0.268934	39.4557	20.1248	1.96055	1.36583e+17	1.01,1.84496116830646e+34	0.0499316	ever_bf ~ methylation	ever_bf ~ methylation + maternal_BMI + maternal_age + parity + mat_smk_preg + maternal_education + social_class + bf_intention + cell counts + SVs	1.32741	1.27447	chr1	108743478	SLC25A24
cg18891604	8.05648	4.40117	1.83053	3154.15	0.57,17588853.69	0.0671709	18.291	9.32961	1.96053	8.78344e+07	1,7676894692993385	0.049934	ever_bf ~ methylation	ever_bf ~ methylation + maternal_BMI + maternal_age + parity + mat_smk_preg + maternal_education + social_class + bf_intention + cell counts + SVs	1.32741	1.27447	chr6	36319055
cg27525155	-11.7017	5.45629	-2.14463	8.27956e-06	0,0.37	0.0319824	-25.192	12.8496	-1.96053	1.14622e-11	0,0.99	0.0499344	ever_bf ~ methylation	ever_bf ~ methylation + maternal_BMI + maternal_age + parity + mat_smk_preg + maternal_education + social_class + bf_intention + cell counts + SVs	1.32741	1.27447	chr19	7964481	LRRC8E
cg07071106	97.5601	46.4073	2.10226	2.34332e+42	736.38,7.45699302314371e+81	0.0355308	186.846	95.3042	1.96052	1.39972e+81	1.05,1.86461324430171e+162	0.0499351	ever_bf ~ methylation	ever_bf ~ methylation + maternal_BMI + maternal_age + parity + mat_smk_preg + maternal_education + social_class + bf_intention + cell counts + SVs	1.32741	1.27447	chr19	40853908	PLD3;PLD3;C19orf47
cg14679607	-1.50766	1.55925	-0.966911	0.221427	0.01,4.7	0.333588	10.1057	5.1546	1.96052	24481.5	1,597747923.88	0.0499354	ever_bf ~ methylation	ever_bf ~ methylation + maternal_BMI + maternal_age + parity + mat_smk_preg + maternal_education + social_class + bf_intention + cell counts + SVs	1.32741	1.27447	chr12	34527230
cg27141788	4.49082	3.34368	1.34308	89.1948	0.13,62595.17	0.179247	17.7835	9.07093	1.9605	5.28794e+07	1,2783658287102378	0.0499377	ever_bf ~ methylation	ever_bf ~ methylation + maternal_BMI + maternal_age + parity + mat_smk_preg + maternal_education + social_class + bf_intention + cell counts + SVs	1.32741	1.27447	chr16	33071657
cg08241630	148.02	96.7777	1.52949	1.92496e+64	0,4.60567054731424e+146	0.126144	449.694	229.379	1.96049	1.99422e+195	1.12,Inf	0.049939	ever_bf ~ methylation	ever_bf ~ methylation + maternal_BMI + maternal_age + parity + mat_smk_preg + maternal_education + social_class + bf_intention + cell counts + SVs	1.32741	1.27447	chr19	1508042	ADAMTSL5
cg13845952	-0.630503	2.41567	-0.261006	0.532324	0,60.59	0.794088	12.5058	6.37903	1.96046	269908	1,72637109973.14	0.0499421	ever_bf ~ methylation	ever_bf ~ methylation + maternal_BMI + maternal_age + parity + mat_smk_preg + maternal_education + social_class + bf_intention + cell counts + SVs	1.32741	1.27447	chr15	89047486
cg17502989	-1.6212	2.31568	-0.700098	0.197661	0,18.5	0.483866	19.4688	9.93079	1.96045	2.85236e+08	1,80995967609598816	0.0499431	ever_bf ~ methylation	ever_bf ~ methylation + maternal_BMI + maternal_age + parity + mat_smk_preg + maternal_education + social_class + bf_intention + cell counts + SVs	1.32741	1.27447	chr6	153451486	RGS17
cg12907632	5.89422	4.24947	1.38705	362.932	0.09,1503305.96	0.165427	-24.9885	12.7464	-1.96044	1.40489e-11	0,0.99	0.0499442	ever_bf ~ methylation	ever_bf ~ methylation + maternal_BMI + maternal_age + parity + mat_smk_preg + maternal_education + social_class + bf_intention + cell counts + SVs	1.32741	1.27447	chr6	28864748
cg15421324	0.11594	1.34195	0.0863967	1.12293	0.08,15.58	0.931151	9.76417	4.98061	1.96044	17399	1,302068360.94	0.0499449	ever_bf ~ methylation	ever_bf ~ methylation + maternal_BMI + maternal_age + parity + mat_smk_preg + maternal_education + social_class + bf_intention + cell counts + SVs	1.32741	1.27447	chr3	196558312	PAK2
cg24872791	5.1171	6.93647	0.737709	166.851	0,133897564.5	0.460691	-54.949	28.0291	-1.96043	1.36764e-24	0,0.99	0.0499459	ever_bf ~ methylation	ever_bf ~ methylation + maternal_BMI + maternal_age + parity + mat_smk_preg + maternal_education + social_class + bf_intention + cell counts + SVs	1.32741	1.27447	chr11	18034920	SERGEF
cg14872888	44.6208	59.4263	0.750861	2.39104e+19	0,9.18864442856239e+69	0.452737	240.898	122.881	1.96042	4.17482e+104	1.05,1.65463062122129e+209	0.0499464	ever_bf ~ methylation	ever_bf ~ methylation + maternal_BMI + maternal_age + parity + mat_smk_preg + maternal_education + social_class + bf_intention + cell counts + SVs	1.32741	1.27447	chr22	39189885	DNAL4
cg09393382	0.696116	1.12081	0.621084	2.00595	0.22,18.05	0.534544	4.98237	2.54149	1.96041	145.82	1,21241.06	0.0499475	ever_bf ~ methylation	ever_bf ~ methylation + maternal_BMI + maternal_age + parity + mat_smk_preg + maternal_education + social_class + bf_intention + cell counts + SVs	1.32741	1.27447	chr2	70309976
cg25780109	10.718	4.89107	2.19134	45160.9	3.1,657853390.07	0.0284275	27.6272	14.0928	1.96038	9.96198e+11	1.01,9.87070859159046e+23	0.0499511	ever_bf ~ methylation	ever_bf ~ methylation + maternal_BMI + maternal_age + parity + mat_smk_preg + maternal_education + social_class + bf_intention + cell counts + SVs	1.32741	1.27447	chr3	139281211	NMNAT3
cg08575249	1.92929	1.6349	1.18007	6.88463	0.28,169.64	0.237974	7.70206	3.92886	1.96038	2212.9	1,4889658.32	0.0499516	ever_bf ~ methylation	ever_bf ~ methylation + maternal_BMI + maternal_age + parity + mat_smk_preg + maternal_education + social_class + bf_intention + cell counts + SVs	1.32741	1.27447	chr16	702123	WDR90
cg14330460	-0.279217	3.81308	-0.0732262	0.756375	0,1331.97	0.941626	-18.1545	9.26082	-1.96035	1.30498e-08	0,1	0.0499544	ever_bf ~ methylation	ever_bf ~ methylation + maternal_BMI + maternal_age + parity + mat_smk_preg + maternal_education + social_class + bf_intention + cell counts + SVs	1.32741	1.27447	chr6	168559427
cg20954129	6.56758	2.53124	2.59461	711.646	4.98,101600.48	0.00946974	11.1677	5.69678	1.96035	70805.6	1,5003410576.01	0.0499548	ever_bf ~ methylation	ever_bf ~ methylation + maternal_BMI + maternal_age + parity + mat_smk_preg + maternal_education + social_class + bf_intention + cell counts + SVs	1.32741	1.27447	chr6	33259866	RGL2;RGL2
cg04204967	55.5568	34.2779	1.62078	1.34275e+24	0,2.0225435453859e+53	0.105065	185.675	94.7167	1.96032	4.34257e+80	1.03,1.82903090077237e+161	0.0499581	ever_bf ~ methylation	ever_bf ~ methylation + maternal_BMI + maternal_age + parity + mat_smk_preg + maternal_education + social_class + bf_intention + cell counts + SVs	1.32741	1.27447	chr10	102973432
cg27206965	-3.51357	10.6017	-0.331415	0.0297904	0,31510443.33	0.740331	48.444	24.7123	1.96032	1.09385e+21	1.01,1.18718667710431e+42	0.0499588	ever_bf ~ methylation	ever_bf ~ methylation + maternal_BMI + maternal_age + parity + mat_smk_preg + maternal_education + social_class + bf_intention + cell counts + SVs	1.32741	1.27447	chr4	42317368
cg06004018	4.96713	4.7318	1.04973	143.614	0.01,1531043.91	0.293841	20.2629	10.3366	1.96031	6.31055e+08	1,396947327980925824	0.0499593	ever_bf ~ methylation	ever_bf ~ methylation + maternal_BMI + maternal_age + parity + mat_smk_preg + maternal_education + social_class + bf_intention + cell counts + SVs	1.32741	1.27447	chr7	825245	HEATR2
cg02857760	-2.4046	3.00164	-0.801097	0.0903013	0,32.41	0.423075	-15.9725	8.14798	-1.9603	1.15678e-07	0,1	0.0499613	ever_bf ~ methylation	ever_bf ~ methylation + maternal_BMI + maternal_age + parity + mat_smk_preg + maternal_education + social_class + bf_intention + cell counts + SVs	1.32741	1.27447	chr2	177012562
cg10609442	6.32334	2.24031	2.82252	557.433	6.91,44997.31	0.00476473	12.7396	6.49885	1.96028	340972	1,116052718869.28	0.0499634	ever_bf ~ methylation	ever_bf ~ methylation + maternal_BMI + maternal_age + parity + mat_smk_preg + maternal_education + social_class + bf_intention + cell counts + SVs	1.32741	1.27447	chr12	125010075	NCOR2;NCOR2
cg02011789	11.7185	13.9995	0.837066	122825	0,101369546515593360	0.402555	62.4676	31.8669	1.96027	1.34691e+27	1.01,1.79883965237729e+54	0.0499647	ever_bf ~ methylation	ever_bf ~ methylation + maternal_BMI + maternal_age + parity + mat_smk_preg + maternal_education + social_class + bf_intention + cell counts + SVs	1.32741	1.27447	chr12	108079287	PWP1
cg01888166	-4.25228	2.94663	-1.4431	0.0142317	0,4.59	0.148993	-15.9558	8.13961	-1.96026	1.17623e-07	0,1	0.0499651	ever_bf ~ methylation	ever_bf ~ methylation + maternal_BMI + maternal_age + parity + mat_smk_preg + maternal_education + social_class + bf_intention + cell counts + SVs	1.32741	1.27447	chr2	20527635	PUM2
cg23156226	7.08681	6.53418	1.08457	1196.08	0,436281506.08	0.27811	35.2064	17.9602	1.96024	1949507394529717	1,3.784131381968e+30	0.0499676	ever_bf ~ methylation	ever_bf ~ methylation + maternal_BMI + maternal_age + parity + mat_smk_preg + maternal_education + social_class + bf_intention + cell counts + SVs	1.32741	1.27447	chr8	103132625	NCALD;NCALD;NCALD;NCALD;NCALD;NCALD;NCALD
cg02005490	-8.47458	6.17505	-1.37239	0.000208706	0,37.66	0.169942	-26.8747	13.7099	-1.96024	2.13052e-12	0,1	0.0499682	ever_bf ~ methylation	ever_bf ~ methylation + maternal_BMI + maternal_age + parity + mat_smk_preg + maternal_education + social_class + bf_intention + cell counts + SVs	1.32741	1.27447	chr5	1959850
cg25486361	1.66126	1.48921	1.11553	5.26596	0.28,97.53	0.264623	-8.44091	4.30607	-1.96023	0.000215855	0,1	0.0499687	ever_bf ~ methylation	ever_bf ~ methylation + maternal_BMI + maternal_age + parity + mat_smk_preg + maternal_education + social_class + bf_intention + cell counts + SVs	1.32741	1.27447	chr5	113805552	KCNN2;KCNN2
cg20330023	0.31067	3.10046	0.100201	1.36434	0,594.41	0.920184	19.6352	10.0168	1.96022	3.36868e+08	1,113228147417515600	0.0499699	ever_bf ~ methylation	ever_bf ~ methylation + maternal_BMI + maternal_age + parity + mat_smk_preg + maternal_education + social_class + bf_intention + cell counts + SVs	1.32741	1.27447	chr15	80772688	ARNT2
cg14519917	16.0264	19.638	0.816092	9.12417e+06	0,4.74691188645385e+23	0.414447	117.914	60.1539	1.96021	1.62022e+51	1.01,2.5916625422086e+102	0.0499709	ever_bf ~ methylation	ever_bf ~ methylation + maternal_BMI + maternal_age + parity + mat_smk_preg + maternal_education + social_class + bf_intention + cell counts + SVs	1.32741	1.27447	chr1	111747302
cg13322582	30.5717	10.0994	3.02709	1.89282e+13	47902.34,7.47930049350559e+21	0.00246921	37.253	19.0047	1.96019	1.50924e+16	1,2.26941250248513e+32	0.0499731	ever_bf ~ methylation	ever_bf ~ methylation + maternal_BMI + maternal_age + parity + mat_smk_preg + maternal_education + social_class + bf_intention + cell counts + SVs	1.32741	1.27447	chr19	38720689	DPF1
cg15279766	5.96656	6.14648	0.970727	390.16	0,66563438.58	0.331684	50.2059	25.6135	1.96013	6.3702e+21	1,4.04406371420478e+43	0.0499802	ever_bf ~ methylation	ever_bf ~ methylation + maternal_BMI + maternal_age + parity + mat_smk_preg + maternal_education + social_class + bf_intention + cell counts + SVs	1.32741	1.27447	chr6	26402511	BTN3A1;BTN3A1;BTN3A1;BTN3A1;BTN3A1;BTN3A1;BTN3A1;BTN3A1
cg04789409	3.95298	3.43487	1.15084	52.0906	0.06,43709.78	0.249798	14.8334	7.56768	1.9601	2.76748e+06	1,7652856934594.88	0.0499835	ever_bf ~ methylation	ever_bf ~ methylation + maternal_BMI + maternal_age + parity + mat_smk_preg + maternal_education + social_class + bf_intention + cell counts + SVs	1.32741	1.27447	chr13	113717064	MCF2L;MCF2L
cg11737413	-9.21945	3.99493	-2.30779	9.90935e-05	0,0.25	0.0210109	-18.4398	9.4076	-1.96009	9.81081e-09	0,1	0.0499847	ever_bf ~ methylation	ever_bf ~ methylation + maternal_BMI + maternal_age + parity + mat_smk_preg + maternal_education + social_class + bf_intention + cell counts + SVs	1.32741	1.27447	chr14	104801102
cg00555456	5.64692	2.43925	2.31503	283.416	2.38,33787.22	0.0206115	11.7852	6.01255	1.96009	131290	1,17227400383.19	0.0499849	ever_bf ~ methylation	ever_bf ~ methylation + maternal_BMI + maternal_age + parity + mat_smk_preg + maternal_education + social_class + bf_intention + cell counts + SVs	1.32741	1.27447	chr7	96745696	ACN9
cg09169335	4.29078	4.11586	1.0425	73.0233	0.02,232781.87	0.29718	18.856	9.61999	1.96008	1.54538e+08	1,23863517984610936	0.0499863	ever_bf ~ methylation	ever_bf ~ methylation + maternal_BMI + maternal_age + parity + mat_smk_preg + maternal_education + social_class + bf_intention + cell counts + SVs	1.32741	1.27447	chr15	73659861	HCN4
cg16108090	1.73051	3.70709	0.46681	5.64351	0,8073.91	0.640636	22.0111	11.2299	1.96005	3.62507e+09	1,13133721040854765568	0.0499899	ever_bf ~ methylation	ever_bf ~ methylation + maternal_BMI + maternal_age + parity + mat_smk_preg + maternal_education + social_class + bf_intention + cell counts + SVs	1.32741	1.27447	chr10	38895771
cg07314523	11.7374	7.29278	1.60946	125168	0.08,201946727073.34	0.107517	70.6873	36.064	1.96005	5.00132e+30	1,2.49696333020348e+61	0.0499901	ever_bf ~ methylation	ever_bf ~ methylation + maternal_BMI + maternal_age + parity + mat_smk_preg + maternal_education + social_class + bf_intention + cell counts + SVs	1.32741	1.27447	chr17	76183438	AFMID;AFMID;AFMID;TK1;AFMID
cg17483361	134.363	68.2711	1.96808	2.25412e+58	1.74,2.92739364743673e+116	0.0490592	280.398	143.058	1.96003	5.96189e+121	1,3.53892241609692e+243	0.0499922	ever_bf ~ methylation	ever_bf ~ methylation + maternal_BMI + maternal_age + parity + mat_smk_preg + maternal_education + social_class + bf_intention + cell counts + SVs	1.32741	1.27447	chr4	54243829	FIP1L1;FIP1L1;FIP1L1;FIP1L1;FIP1L1;FIP1L1
cg26683025	-6.88539	5.79633	-1.18789	0.00102262	0,87.83	0.234877	-30.5627	15.5931	-1.96001	5.33088e-14	0,1	0.0499943	ever_bf ~ methylation	ever_bf ~ methylation + maternal_BMI + maternal_age + parity + mat_smk_preg + maternal_education + social_class + bf_intention + cell counts + SVs	1.32741	1.27447	chr11	65560420	OVOL1
cg05385128	0.592675	1.38874	0.426773	1.80882	0.12,27.51	0.669545	8.78259	4.48096	1.95998	6519.74	1,42510608.46	0.049998	ever_bf ~ methylation	ever_bf ~ methylation + maternal_BMI + maternal_age + parity + mat_smk_preg + maternal_education + social_class + bf_intention + cell counts + SVs	1.32741	1.27447	chr2	207275555
cg02984617	-1.58273	1.64075	-0.964642	0.205413	0.01,5.12	0.334724	-7.82169	3.99072	-1.95997	0.000400944	0,1	0.0499995	ever_bf ~ methylation	ever_bf ~ methylation + maternal_BMI + maternal_age + parity + mat_smk_preg + maternal_education + social_class + bf_intention + cell counts + SVs	1.32741	1.27447	chr11	30046617

### Sheet: ST_7
Supplementary Table 7: EWAS results for associations between breastfeeding duration (continuous measure) and methylation
probeID	coef.none	se.none	t.none	p.none	coef.adj	se.adj	t.adj	p.adj	formula.none	formula.adj	lambda.none	lambda.adj	chromosome	position	gene.symbol
cg08192143	-24.5146	7.47411	-3.27994	0.0010997	-37.5716	8.15279	-4.60844	5.02122e-06	bf_duration_cont ~ methylation	bf_duration_cont ~ methylation + maternal_BMI + maternal_age + parity + mat_smk_preg + maternal_education + social_class + bf_intention + cell counts + SVs	1.00396	1.02406	chr17	728927	NXN
cg12718426	-15.1687	4.46256	-3.39911	0.000721043	-23.4941	5.12293	-4.58607	5.54851e-06	bf_duration_cont ~ methylation	bf_duration_cont ~ methylation + maternal_BMI + maternal_age + parity + mat_smk_preg + maternal_education + social_class + bf_intention + cell counts + SVs	1.00396	1.02406	chr17	15608033	ZNF286A;ZNF286A
cg03986557	1.29435	1.88035	0.688356	0.491494	18.4249	4.08437	4.51107	7.82069e-06	bf_duration_cont ~ methylation	bf_duration_cont ~ methylation + maternal_BMI + maternal_age + parity + mat_smk_preg + maternal_education + social_class + bf_intention + cell counts + SVs	1.00396	1.02406	chr1	202430474	PPP1R12B;PPP1R12B;PPP1R12B;PPP1R12B
cg25635864	-4.70828	4.17535	-1.12764	0.259927	-30.9916	6.96583	-4.44909	1.03636e-05	bf_duration_cont ~ methylation	bf_duration_cont ~ methylation + maternal_BMI + maternal_age + parity + mat_smk_preg + maternal_education + social_class + bf_intention + cell counts + SVs	1.00396	1.02406	chr11	66103386	RIN1
cg13114088	-9.01393	4.69511	-1.91985	0.0553574	-35.6084	8.05002	-4.4234	1.16518e-05	bf_duration_cont ~ methylation	bf_duration_cont ~ methylation + maternal_BMI + maternal_age + parity + mat_smk_preg + maternal_education + social_class + bf_intention + cell counts + SVs	1.00396	1.02406	chr2	158182996	ERMN;ERMN
cg27554856	14.4136	5.6251	2.56238	0.0106403	35.4033	8.03125	4.40819	1.24519e-05	bf_duration_cont ~ methylation	bf_duration_cont ~ methylation + maternal_BMI + maternal_age + parity + mat_smk_preg + maternal_education + social_class + bf_intention + cell counts + SVs	1.00396	1.02406	chr12	56213916	ORMDL2
cg07974719	7.10331	2.3687	2.99883	0.00282269	11.1083	2.52265	4.40344	1.27074e-05	bf_duration_cont ~ methylation	bf_duration_cont ~ methylation + maternal_BMI + maternal_age + parity + mat_smk_preg + maternal_education + social_class + bf_intention + cell counts + SVs	1.00396	1.02406	chr13	78494064	EDNRB;EDNRB;EDNRB
cg06351066	23.551	6.96863	3.37957	0.000773408	47.0299	10.7723	4.36581	1.50337e-05	bf_duration_cont ~ methylation	bf_duration_cont ~ methylation + maternal_BMI + maternal_age + parity + mat_smk_preg + maternal_education + social_class + bf_intention + cell counts + SVs	1.00396	1.02406	chr7	155246964
cg06257058	5.48647	1.91663	2.86256	0.00434972	14.9007	3.427	4.34804	1.62571e-05	bf_duration_cont ~ methylation	bf_duration_cont ~ methylation + maternal_BMI + maternal_age + parity + mat_smk_preg + maternal_education + social_class + bf_intention + cell counts + SVs	1.00396	1.02406	chr7	99683264
cg08536358	-15.0885	5.19183	-2.90619	0.00379584	-30.1397	6.94919	-4.33715	1.70913e-05	bf_duration_cont ~ methylation	bf_duration_cont ~ methylation + maternal_BMI + maternal_age + parity + mat_smk_preg + maternal_education + social_class + bf_intention + cell counts + SVs	1.00396	1.02406	chr4	96760014	PDHA2
cg08084339	3.37215	2.17018	1.55386	0.120746	15.7718	3.63906	4.33402	1.72785e-05	bf_duration_cont ~ methylation	bf_duration_cont ~ methylation + maternal_BMI + maternal_age + parity + mat_smk_preg + maternal_education + social_class + bf_intention + cell counts + SVs	1.00396	1.02406	chr11	131122594
cg11106117	16.4359	3.04986	5.38906	1.01965e-07	13.9927	3.25811	4.29474	2.0531e-05	bf_duration_cont ~ methylation	bf_duration_cont ~ methylation + maternal_BMI + maternal_age + parity + mat_smk_preg + maternal_education + social_class + bf_intention + cell counts + SVs	1.00396	1.02406	chr5	139491230
cg02102114	7.69536	2.13379	3.60642	0.000336287	12.8608	3.0075	4.27623	2.22502e-05	bf_duration_cont ~ methylation	bf_duration_cont ~ methylation + maternal_BMI + maternal_age + parity + mat_smk_preg + maternal_education + social_class + bf_intention + cell counts + SVs	1.00396	1.02406	chr2	74813369	C2orf65
cg04830825	23.8377	6.91502	3.44724	0.00060687	36.7588	8.62233	4.26322	2.36275e-05	bf_duration_cont ~ methylation	bf_duration_cont ~ methylation + maternal_BMI + maternal_age + parity + mat_smk_preg + maternal_education + social_class + bf_intention + cell counts + SVs	1.00396	1.02406	chr1	44884264	RNF220
cg04330631	40.3165	12.6744	3.18095	0.00154512	64.4914	15.1346	4.26118	2.3824e-05	bf_duration_cont ~ methylation	bf_duration_cont ~ methylation + maternal_BMI + maternal_age + parity + mat_smk_preg + maternal_education + social_class + bf_intention + cell counts + SVs	1.00396	1.02406	chr6	42018203	TAF8
cg14611684	-13.6828	4.17829	-3.27473	0.00111925	-19.8077	4.69495	-4.21895	2.85585e-05	bf_duration_cont ~ methylation	bf_duration_cont ~ methylation + maternal_BMI + maternal_age + parity + mat_smk_preg + maternal_education + social_class + bf_intention + cell counts + SVs	1.00396	1.02406	chr9	136199414	SURF6
cg10414881	-12.6851	4.59729	-2.75926	0.00597178	-23.0639	5.46899	-4.21721	2.87648e-05	bf_duration_cont ~ methylation	bf_duration_cont ~ methylation + maternal_BMI + maternal_age + parity + mat_smk_preg + maternal_education + social_class + bf_intention + cell counts + SVs	1.00396	1.02406	chr14	22993036
cg02583841	-5.81839	1.68232	-3.45854	0.000581591	-9.57586	2.27359	-4.21178	2.93989e-05	bf_duration_cont ~ methylation	bf_duration_cont ~ methylation + maternal_BMI + maternal_age + parity + mat_smk_preg + maternal_education + social_class + bf_intention + cell counts + SVs	1.00396	1.02406	chr19	21269097	ZNF714
cg16958402	-14.7154	4.48125	-3.28377	0.00108389	-23.5583	5.62943	-4.18486	3.29925e-05	bf_duration_cont ~ methylation	bf_duration_cont ~ methylation + maternal_BMI + maternal_age + parity + mat_smk_preg + maternal_education + social_class + bf_intention + cell counts + SVs	1.00396	1.02406	chr15	93123359
cg04235519	150.935	42.7806	3.52813	0.000451186	206.37	49.4231	4.17558	3.44275e-05	bf_duration_cont ~ methylation	bf_duration_cont ~ methylation + maternal_BMI + maternal_age + parity + mat_smk_preg + maternal_education + social_class + bf_intention + cell counts + SVs	1.00396	1.02406	chr10	102505365	PAX2;PAX2;PAX2;PAX2;PAX2
cg23100365	11.078	3.12443	3.54561	0.000422297	15.3583	3.67954	4.17397	3.45693e-05	bf_duration_cont ~ methylation	bf_duration_cont ~ methylation + maternal_BMI + maternal_age + parity + mat_smk_preg + maternal_education + social_class + bf_intention + cell counts + SVs	1.00396	1.02406	chr8	41500461
cg23396843	3.17186	2.11034	1.50301	0.133363	12.2976	2.95503	4.16159	3.64307e-05	bf_duration_cont ~ methylation	bf_duration_cont ~ methylation + maternal_BMI + maternal_age + parity + mat_smk_preg + maternal_education + social_class + bf_intention + cell counts + SVs	1.00396	1.02406	chr7	97821646	LMTK2
cg08036492	5.10327	1.90687	2.67625	0.00764916	15.1608	3.65275	4.15053	3.82024e-05	bf_duration_cont ~ methylation	bf_duration_cont ~ methylation + maternal_BMI + maternal_age + parity + mat_smk_preg + maternal_education + social_class + bf_intention + cell counts + SVs	1.00396	1.02406	chr17	13976536	COX10
cg20478811	-29.98	8.82275	-3.39804	0.000724441	-36.6865	8.86521	-4.13826	4.03185e-05	bf_duration_cont ~ methylation	bf_duration_cont ~ methylation + maternal_BMI + maternal_age + parity + mat_smk_preg + maternal_education + social_class + bf_intention + cell counts + SVs	1.00396	1.02406	chr8	50494738
cg17031475	-9.3291	3.69961	-2.52164	0.0119386	-18.4902	4.48647	-4.12133	4.32023e-05	bf_duration_cont ~ methylation	bf_duration_cont ~ methylation + maternal_BMI + maternal_age + parity + mat_smk_preg + maternal_education + social_class + bf_intention + cell counts + SVs	1.00396	1.02406	chr12	52409578	GRASP
cg12639663	6.13676	3.06785	2.00035	0.0459139	17.2086	4.18551	4.11146	4.50469e-05	bf_duration_cont ~ methylation	bf_duration_cont ~ methylation + maternal_BMI + maternal_age + parity + mat_smk_preg + maternal_education + social_class + bf_intention + cell counts + SVs	1.00396	1.02406	chr1	207063173
cg13523557	-11.8492	6.22211	-1.90437	0.0573437	-27.6232	6.75362	-4.09014	4.92989e-05	bf_duration_cont ~ methylation	bf_duration_cont ~ methylation + maternal_BMI + maternal_age + parity + mat_smk_preg + maternal_education + social_class + bf_intention + cell counts + SVs	1.00396	1.02406	chr7	45613725	ADCY1
cg06852652	-19.5644	8.34103	-2.34556	0.0193299	-44.2896	10.8376	-4.08667	5.01135e-05	bf_duration_cont ~ methylation	bf_duration_cont ~ methylation + maternal_BMI + maternal_age + parity + mat_smk_preg + maternal_education + social_class + bf_intention + cell counts + SVs	1.00396	1.02406	chr10	96442031	CYP2C18;CYP2C18
cg19255465	-7.38675	3.29349	-2.24283	0.0252718	-15.8953	3.89273	-4.08334	5.06751e-05	bf_duration_cont ~ methylation	bf_duration_cont ~ methylation + maternal_BMI + maternal_age + parity + mat_smk_preg + maternal_education + social_class + bf_intention + cell counts + SVs	1.00396	1.02406	chr11	69830509
cg24530943	-16.5622	4.36562	-3.79379	0.000163616	-19.4606	4.81041	-4.04551	5.94326e-05	bf_duration_cont ~ methylation	bf_duration_cont ~ methylation + maternal_BMI + maternal_age + parity + mat_smk_preg + maternal_education + social_class + bf_intention + cell counts + SVs	1.00396	1.02406	chr13	113408267	ATP11A;ATP11A
cg09820519	28.2106	9.7846	2.88316	0.00407905	45.7702	11.3205	4.04313	5.99691e-05	bf_duration_cont ~ methylation	bf_duration_cont ~ methylation + maternal_BMI + maternal_age + parity + mat_smk_preg + maternal_education + social_class + bf_intention + cell counts + SVs	1.00396	1.02406	chr1	151693199	C1orf230
cg01490578	55.7633	15.1645	3.67722	0.000257166	77.0681	19.1148	4.03185	6.28643e-05	bf_duration_cont ~ methylation	bf_duration_cont ~ methylation + maternal_BMI + maternal_age + parity + mat_smk_preg + maternal_education + social_class + bf_intention + cell counts + SVs	1.00396	1.02406	chr1	148248077
cg04143372	218.409	74.8505	2.91794	0.00365568	293.675	72.9604	4.02513	6.45662e-05	bf_duration_cont ~ methylation	bf_duration_cont ~ methylation + maternal_BMI + maternal_age + parity + mat_smk_preg + maternal_education + social_class + bf_intention + cell counts + SVs	1.00396	1.02406	chr1	153700876	INTS3;INTS3
cg15197881	-77.9953	23.4248	-3.32961	0.000923373	-92.4297	22.9844	-4.02142	6.56071e-05	bf_duration_cont ~ methylation	bf_duration_cont ~ methylation + maternal_BMI + maternal_age + parity + mat_smk_preg + maternal_education + social_class + bf_intention + cell counts + SVs	1.00396	1.02406	chr11	89463462
cg24351767	-14.6269	6.56996	-2.22632	0.0263675	-46.4752	11.5628	-4.01938	6.62037e-05	bf_duration_cont ~ methylation	bf_duration_cont ~ methylation + maternal_BMI + maternal_age + parity + mat_smk_preg + maternal_education + social_class + bf_intention + cell counts + SVs	1.00396	1.02406	chr22	29687564	EWSR1;EWSR1;EWSR1;EWSR1
cg13132497	-4.52273	1.2539	-3.60693	0.000335647	-4.72903	1.17739	-4.01654	6.68823e-05	bf_duration_cont ~ methylation	bf_duration_cont ~ methylation + maternal_BMI + maternal_age + parity + mat_smk_preg + maternal_education + social_class + bf_intention + cell counts + SVs	1.00396	1.02406	chr15	100469152
cg22922761	11.9943	4.136	2.89998	0.00387034	17.866	4.44861	4.01609	6.71228e-05	bf_duration_cont ~ methylation	bf_duration_cont ~ methylation + maternal_BMI + maternal_age + parity + mat_smk_preg + maternal_education + social_class + bf_intention + cell counts + SVs	1.00396	1.02406	chr14	74823886	C14orf115
cg26954138	6.74724	2.17729	3.09892	0.00203317	8.75175	2.18022	4.01415	6.75453e-05	bf_duration_cont ~ methylation	bf_duration_cont ~ methylation + maternal_BMI + maternal_age + parity + mat_smk_preg + maternal_education + social_class + bf_intention + cell counts + SVs	1.00396	1.02406	chr11	118437129	C11orf60;C11orf60
cg25976016	108.385	55.5152	1.95236	0.0513622	240.577	60.1232	4.0014	7.12176e-05	bf_duration_cont ~ methylation	bf_duration_cont ~ methylation + maternal_BMI + maternal_age + parity + mat_smk_preg + maternal_education + social_class + bf_intention + cell counts + SVs	1.00396	1.02406	chr6	33679163	C6orf125
cg20202246	-12.93	4.32512	-2.98951	0.00290963	-18.225	4.55659	-3.99969	7.17646e-05	bf_duration_cont ~ methylation	bf_duration_cont ~ methylation + maternal_BMI + maternal_age + parity + mat_smk_preg + maternal_education + social_class + bf_intention + cell counts + SVs	1.00396	1.02406	chrX	118407296
cg20646533	12.9606	3.85057	3.36589	0.000811895	21.709	5.43107	3.99718	7.24627e-05	bf_duration_cont ~ methylation	bf_duration_cont ~ methylation + maternal_BMI + maternal_age + parity + mat_smk_preg + maternal_education + social_class + bf_intention + cell counts + SVs	1.00396	1.02406	chr5	10612314	ANKRD33B
cg27044158	-5.53995	2.20889	-2.50802	0.0124046	-16.6291	4.17348	-3.98447	7.63411e-05	bf_duration_cont ~ methylation	bf_duration_cont ~ methylation + maternal_BMI + maternal_age + parity + mat_smk_preg + maternal_education + social_class + bf_intention + cell counts + SVs	1.00396	1.02406	chr14	36737696
cg12223336	-10.0676	4.09043	-2.46125	0.0141272	-18.9311	4.75118	-3.98452	7.6343e-05	bf_duration_cont ~ methylation	bf_duration_cont ~ methylation + maternal_BMI + maternal_age + parity + mat_smk_preg + maternal_education + social_class + bf_intention + cell counts + SVs	1.00396	1.02406	chr11	12717059	TEAD1
cg13074686	9.65708	3.94449	2.44825	0.0146435	18.8435	4.74017	3.97529	7.93303e-05	bf_duration_cont ~ methylation	bf_duration_cont ~ methylation + maternal_BMI + maternal_age + parity + mat_smk_preg + maternal_education + social_class + bf_intention + cell counts + SVs	1.00396	1.02406	chr4	864597	GAK
cg27241909	-9.807	3.76692	-2.60345	0.00945775	-19.6742	4.9549	-3.97065	8.0765e-05	bf_duration_cont ~ methylation	bf_duration_cont ~ methylation + maternal_BMI + maternal_age + parity + mat_smk_preg + maternal_education + social_class + bf_intention + cell counts + SVs	1.00396	1.02406	chr6	29714043	LOC285830;LOC285830
cg16207263	10.1346	4.04138	2.50771	0.0124178	22.4583	5.65821	3.96915	8.13603e-05	bf_duration_cont ~ methylation	bf_duration_cont ~ methylation + maternal_BMI + maternal_age + parity + mat_smk_preg + maternal_education + social_class + bf_intention + cell counts + SVs	1.00396	1.02406	chr14	99413386
cg22935551	-56.3251	17.688	-3.18438	0.00152673	-69.3849	17.5042	-3.96389	8.31269e-05	bf_duration_cont ~ methylation	bf_duration_cont ~ methylation + maternal_BMI + maternal_age + parity + mat_smk_preg + maternal_education + social_class + bf_intention + cell counts + SVs	1.00396	1.02406	chr19	35550654	LOC100128675;HPN;HPN
cg04585992	-15.7285	18.9331	-0.830741	0.406451	-114.978	29.0317	-3.96042	8.42239e-05	bf_duration_cont ~ methylation	bf_duration_cont ~ methylation + maternal_BMI + maternal_age + parity + mat_smk_preg + maternal_education + social_class + bf_intention + cell counts + SVs	1.00396	1.02406	chr14	39639574	TRAPPC6B;TRAPPC6B;TRAPPC6B;TRAPPC6B
cg02361781	235.11	110.577	2.1262	0.0338939	470.894	119.055	3.95526	8.59796e-05	bf_duration_cont ~ methylation	bf_duration_cont ~ methylation + maternal_BMI + maternal_age + parity + mat_smk_preg + maternal_education + social_class + bf_intention + cell counts + SVs	1.00396	1.02406	chr15	52043731	TMOD2;TMOD2;LYSMD2
cg19357094	-11.7017	4.51465	-2.59193	0.00978177	-17.4853	4.42237	-3.95384	8.67277e-05	bf_duration_cont ~ methylation	bf_duration_cont ~ methylation + maternal_BMI + maternal_age + parity + mat_smk_preg + maternal_education + social_class + bf_intention + cell counts + SVs	1.00396	1.02406	chr17	79260670	SLC38A10;SLC38A10
cg20104774	-7.85672	3.07363	-2.55617	0.0108286	-12.8786	3.26362	-3.9461	8.92601e-05	bf_duration_cont ~ methylation	bf_duration_cont ~ methylation + maternal_BMI + maternal_age + parity + mat_smk_preg + maternal_education + social_class + bf_intention + cell counts + SVs	1.00396	1.02406	chr6	33422900	ZBTB9
cg05645316	24.8075	11.3795	2.18002	0.0296479	54.9608	13.9536	3.93883	9.20289e-05	bf_duration_cont ~ methylation	bf_duration_cont ~ methylation + maternal_BMI + maternal_age + parity + mat_smk_preg + maternal_education + social_class + bf_intention + cell counts + SVs	1.00396	1.02406	chr10	90345170	LIPJ
cg01808171	49.6314	16.9934	2.92063	0.00362631	79.1946	20.1573	3.92884	9.5868e-05	bf_duration_cont ~ methylation	bf_duration_cont ~ methylation + maternal_BMI + maternal_age + parity + mat_smk_preg + maternal_education + social_class + bf_intention + cell counts + SVs	1.00396	1.02406	chr19	20844422	ZNF626;ZNF626
cg01888044	-153.603	48.8099	-3.14697	0.00173275	-224.672	57.2397	-3.92511	9.73457e-05	bf_duration_cont ~ methylation	bf_duration_cont ~ methylation + maternal_BMI + maternal_age + parity + mat_smk_preg + maternal_education + social_class + bf_intention + cell counts + SVs	1.00396	1.02406	chr17	19617307	SLC47A2;SLC47A2
cg03674465	-14.0605	3.98466	-3.52865	0.000450544	-15.1422	3.86589	-3.91688	0.000100776	bf_duration_cont ~ methylation	bf_duration_cont ~ methylation + maternal_BMI + maternal_age + parity + mat_smk_preg + maternal_education + social_class + bf_intention + cell counts + SVs	1.00396	1.02406	chr12	130618620
cg21631753	-17.5037	7.81122	-2.24084	0.0254058	-36.6015	9.35504	-3.91249	0.000102395	bf_duration_cont ~ methylation	bf_duration_cont ~ methylation + maternal_BMI + maternal_age + parity + mat_smk_preg + maternal_education + social_class + bf_intention + cell counts + SVs	1.00396	1.02406	chr8	23118803	CHMP7
cg03238522	26.9963	7.91096	3.41251	0.000687223	35.566	9.09169	3.91192	0.000102548	bf_duration_cont ~ methylation	bf_duration_cont ~ methylation + maternal_BMI + maternal_age + parity + mat_smk_preg + maternal_education + social_class + bf_intention + cell counts + SVs	1.00396	1.02406	chr2	11968342
cg02725453	-8.75251	4.86162	-1.80033	0.072313	-26.2468	6.723	-3.90403	0.000105841	bf_duration_cont ~ methylation	bf_duration_cont ~ methylation + maternal_BMI + maternal_age + parity + mat_smk_preg + maternal_education + social_class + bf_intention + cell counts + SVs	1.00396	1.02406	chr22	50249174	ZBED4
ch.4.15214191R	35.6432	10.5146	3.38987	0.00074546	73.6865	18.8744	3.90405	0.000105876	bf_duration_cont ~ methylation	bf_duration_cont ~ methylation + maternal_BMI + maternal_age + parity + mat_smk_preg + maternal_education + social_class + bf_intention + cell counts + SVs	1.00396	1.02406	chr4	15605093
cg09025725	122.681	40.0233	3.06524	0.00227349	170.274	43.6697	3.89912	0.000108014	bf_duration_cont ~ methylation	bf_duration_cont ~ methylation + maternal_BMI + maternal_age + parity + mat_smk_preg + maternal_education + social_class + bf_intention + cell counts + SVs	1.00396	1.02406	chr1	43124093	PPIH;PPIH
cg12449055	-12.0371	6.50224	-1.85122	0.0646388	-31.5031	8.10587	-3.88646	0.000113803	bf_duration_cont ~ methylation	bf_duration_cont ~ methylation + maternal_BMI + maternal_age + parity + mat_smk_preg + maternal_education + social_class + bf_intention + cell counts + SVs	1.00396	1.02406	chr2	240097552	HDAC4
cg08988609	9.15795	3.08766	2.96598	0.0031374	16.028	4.12808	3.88268	0.000115297	bf_duration_cont ~ methylation	bf_duration_cont ~ methylation + maternal_BMI + maternal_age + parity + mat_smk_preg + maternal_education + social_class + bf_intention + cell counts + SVs	1.00396	1.02406	chr17	204048	RPH3AL
cg18677101	47.4852	15.0499	3.15519	0.00168961	64.565	16.6273	3.88306	0.000115954	bf_duration_cont ~ methylation	bf_duration_cont ~ methylation + maternal_BMI + maternal_age + parity + mat_smk_preg + maternal_education + social_class + bf_intention + cell counts + SVs	1.00396	1.02406	chr12	114887095
cg06570931	370.789	124.241	2.98442	0.00295756	487.747	125.71	3.87993	0.000116641	bf_duration_cont ~ methylation	bf_duration_cont ~ methylation + maternal_BMI + maternal_age + parity + mat_smk_preg + maternal_education + social_class + bf_intention + cell counts + SVs	1.00396	1.02406	chr6	18122945	NHLRC1
cg10911275	11.0678	4.03551	2.74259	0.00627757	16.9368	4.37049	3.87525	0.000118757	bf_duration_cont ~ methylation	bf_duration_cont ~ methylation + maternal_BMI + maternal_age + parity + mat_smk_preg + maternal_education + social_class + bf_intention + cell counts + SVs	1.00396	1.02406	chr4	158965418
cg04972046	9.16679	2.87339	3.19024	0.00149612	11.5439	2.98246	3.87061	0.00012105	bf_duration_cont ~ methylation	bf_duration_cont ~ methylation + maternal_BMI + maternal_age + parity + mat_smk_preg + maternal_education + social_class + bf_intention + cell counts + SVs	1.00396	1.02406	chr6	168197732	C6orf123
cg14824301	-12.0838	3.94576	-3.06248	0.00229374	-20.2421	5.23424	-3.86724	0.000122667	bf_duration_cont ~ methylation	bf_duration_cont ~ methylation + maternal_BMI + maternal_age + parity + mat_smk_preg + maternal_education + social_class + bf_intention + cell counts + SVs	1.00396	1.02406	chr11	61515894
cg09074468	-16.8263	9.01964	-1.86552	0.062597	-42.2542	10.9345	-3.86428	0.000124103	bf_duration_cont ~ methylation	bf_duration_cont ~ methylation + maternal_BMI + maternal_age + parity + mat_smk_preg + maternal_education + social_class + bf_intention + cell counts + SVs	1.00396	1.02406	chr9	90589806	CDK20;CDK20;CDK20;CDK20;CDK20
cg25075684	-6.64821	2.95703	-2.24827	0.0249213	-13.5688	3.51416	-3.86119	0.00012562	bf_duration_cont ~ methylation	bf_duration_cont ~ methylation + maternal_BMI + maternal_age + parity + mat_smk_preg + maternal_education + social_class + bf_intention + cell counts + SVs	1.00396	1.02406	chr7	2933297
cg20494992	-11.8914	5.91543	-2.01023	0.0448587	-24.8805	6.45038	-3.85722	0.000127791	bf_duration_cont ~ methylation	bf_duration_cont ~ methylation + maternal_BMI + maternal_age + parity + mat_smk_preg + maternal_education + social_class + bf_intention + cell counts + SVs	1.00396	1.02406	chr10	114925166	TCF7L2;TCF7L2;TCF7L2;TCF7L2;TCF7L2;TCF7L2
cg12169977	-7.78939	2.66872	-2.91877	0.00364585	-10.3956	2.69625	-3.85559	0.000128456	bf_duration_cont ~ methylation	bf_duration_cont ~ methylation + maternal_BMI + maternal_age + parity + mat_smk_preg + maternal_education + social_class + bf_intention + cell counts + SVs	1.00396	1.02406	chr6	26183829	HIST1H2BE
cg15830441	29.8561	9.03307	3.3052	0.00100695	50.8049	13.1749	3.85618	0.000128467	bf_duration_cont ~ methylation	bf_duration_cont ~ methylation + maternal_BMI + maternal_age + parity + mat_smk_preg + maternal_education + social_class + bf_intention + cell counts + SVs	1.00396	1.02406	chr13	21348144	N6AMT2
cg07691004	-8.60815	4.26011	-2.02064	0.0437619	-29.8415	7.74749	-3.85176	0.00013048	bf_duration_cont ~ methylation	bf_duration_cont ~ methylation + maternal_BMI + maternal_age + parity + mat_smk_preg + maternal_education + social_class + bf_intention + cell counts + SVs	1.00396	1.02406	chr20	3024107	GNRH2;GNRH2;GNRH2
cg25480336	223.128	72.6776	3.0701	0.00223658	270.643	70.4188	3.84334	0.000134876	bf_duration_cont ~ methylation	bf_duration_cont ~ methylation + maternal_BMI + maternal_age + parity + mat_smk_preg + maternal_education + social_class + bf_intention + cell counts + SVs	1.00396	1.02406	chr20	50720908	ZFP64
cg21928095	9.92537	3.07347	3.22937	0.00130862	17.1225	4.46117	3.83811	0.000137756	bf_duration_cont ~ methylation	bf_duration_cont ~ methylation + maternal_BMI + maternal_age + parity + mat_smk_preg + maternal_education + social_class + bf_intention + cell counts + SVs	1.00396	1.02406	chr19	36100748
cg06942010	10.3706	3.89569	2.66206	0.00797499	21.1622	5.51607	3.83647	0.00013863	bf_duration_cont ~ methylation	bf_duration_cont ~ methylation + maternal_BMI + maternal_age + parity + mat_smk_preg + maternal_education + social_class + bf_intention + cell counts + SVs	1.00396	1.02406	chr12	124896683	NCOR2;NCOR2
cg06617101	-20.3208	8.5567	-2.37484	0.0178726	-45.1045	11.7762	-3.83013	0.000142262	bf_duration_cont ~ methylation	bf_duration_cont ~ methylation + maternal_BMI + maternal_age + parity + mat_smk_preg + maternal_education + social_class + bf_intention + cell counts + SVs	1.00396	1.02406	chr8	80684078
cg17341370	-6.10823	2.70843	-2.25526	0.0244768	-12.5319	3.2728	-3.82911	0.000142735	bf_duration_cont ~ methylation	bf_duration_cont ~ methylation + maternal_BMI + maternal_age + parity + mat_smk_preg + maternal_education + social_class + bf_intention + cell counts + SVs	1.00396	1.02406	chr6	150068017	NUP43
cg10389982	37.5913	13.7165	2.74058	0.00631815	64.6816	16.8969	3.82802	0.000143536	bf_duration_cont ~ methylation	bf_duration_cont ~ methylation + maternal_BMI + maternal_age + parity + mat_smk_preg + maternal_education + social_class + bf_intention + cell counts + SVs	1.00396	1.02406	chr4	85828823	WDFY3
cg05466976	21.9806	6.78639	3.23893	0.00126697	35.195	9.20313	3.82424	0.000145694	bf_duration_cont ~ methylation	bf_duration_cont ~ methylation + maternal_BMI + maternal_age + parity + mat_smk_preg + maternal_education + social_class + bf_intention + cell counts + SVs	1.00396	1.02406	chr2	56216938	MIR216A
cg18850264	3.64707	2.1127	1.72626	0.0848165	12.1724	3.18379	3.82326	0.000146078	bf_duration_cont ~ methylation	bf_duration_cont ~ methylation + maternal_BMI + maternal_age + parity + mat_smk_preg + maternal_education + social_class + bf_intention + cell counts + SVs	1.00396	1.02406	chr3	152038549	MBNL1;MBNL1;MBNL1;MBNL1;MBNL1;MBNL1;MBNL1
cg10005230	24.3438	5.68576	4.28153	2.16132e-05	21.8334	5.7115	3.8227	0.000146401	bf_duration_cont ~ methylation	bf_duration_cont ~ methylation + maternal_BMI + maternal_age + parity + mat_smk_preg + maternal_education + social_class + bf_intention + cell counts + SVs	1.00396	1.02406	chr10	119292262	EMX2OS
cg14940165	54.4647	11.0419	4.93254	1.05832e-06	41.6288	10.8911	3.82227	0.000146968	bf_duration_cont ~ methylation	bf_duration_cont ~ methylation + maternal_BMI + maternal_age + parity + mat_smk_preg + maternal_education + social_class + bf_intention + cell counts + SVs	1.00396	1.02406	chr2	177021702
cg12845006	-9.40638	3.26808	-2.87826	0.00414141	-12.7285	3.33613	-3.81536	0.000150711	bf_duration_cont ~ methylation	bf_duration_cont ~ methylation + maternal_BMI + maternal_age + parity + mat_smk_preg + maternal_education + social_class + bf_intention + cell counts + SVs	1.00396	1.02406	chr7	82380
cg22515589	-6.94261	2.95869	-2.34651	0.0192749	-12.0862	3.17163	-3.81071	0.000153503	bf_duration_cont ~ methylation	bf_duration_cont ~ methylation + maternal_BMI + maternal_age + parity + mat_smk_preg + maternal_education + social_class + bf_intention + cell counts + SVs	1.00396	1.02406	chr17	79426432	BAHCC1
cg05845236	136.138	33.3463	4.08255	5.08326e-05	162.854	42.8172	3.80348	0.000158572	bf_duration_cont ~ methylation	bf_duration_cont ~ methylation + maternal_BMI + maternal_age + parity + mat_smk_preg + maternal_education + social_class + bf_intention + cell counts + SVs	1.00396	1.02406	chr13	67804635	PCDH9;PCDH9
cg07304943	-18.7238	6.39987	-2.92566	0.00356974	-30.1853	7.94266	-3.8004	0.00016015	bf_duration_cont ~ methylation	bf_duration_cont ~ methylation + maternal_BMI + maternal_age + parity + mat_smk_preg + maternal_education + social_class + bf_intention + cell counts + SVs	1.00396	1.02406	chr6	28886296	TRIM27
cg19249583	13.4103	4.55893	2.94154	0.00339184	20.6574	5.44114	3.79652	0.0001623	bf_duration_cont ~ methylation	bf_duration_cont ~ methylation + maternal_BMI + maternal_age + parity + mat_smk_preg + maternal_education + social_class + bf_intention + cell counts + SVs	1.00396	1.02406	chr1	27962692	FGR
cg07998479	259.267	73.8728	3.50964	0.00048234	293.386	77.2791	3.79644	0.000162349	bf_duration_cont ~ methylation	bf_duration_cont ~ methylation + maternal_BMI + maternal_age + parity + mat_smk_preg + maternal_education + social_class + bf_intention + cell counts + SVs	1.00396	1.02406	chr3	129830310	LOC729375
cg09929879	-6.27745	2.14603	-2.92515	0.00357369	-14.9592	3.94157	-3.79524	0.000163203	bf_duration_cont ~ methylation	bf_duration_cont ~ methylation + maternal_BMI + maternal_age + parity + mat_smk_preg + maternal_education + social_class + bf_intention + cell counts + SVs	1.00396	1.02406	chr10	343794	DIP2C
cg17170839	4.12167	1.97931	2.08238	0.0377311	8.97984	2.37064	3.78794	0.000167864	bf_duration_cont ~ methylation	bf_duration_cont ~ methylation + maternal_BMI + maternal_age + parity + mat_smk_preg + maternal_education + social_class + bf_intention + cell counts + SVs	1.00396	1.02406	chr4	176733409	GPM6A;GPM6A;GPM6A;GPM6A
cg09403666	-9.84222	5.5153	-1.78453	0.0748479	-24.5536	6.49117	-3.78261	0.000171588	bf_duration_cont ~ methylation	bf_duration_cont ~ methylation + maternal_BMI + maternal_age + parity + mat_smk_preg + maternal_education + social_class + bf_intention + cell counts + SVs	1.00396	1.02406	chr10	23461493
cg02820242	-134.363	41.3688	-3.24794	0.00122903	-164.57	43.5098	-3.78236	0.000172028	bf_duration_cont ~ methylation	bf_duration_cont ~ methylation + maternal_BMI + maternal_age + parity + mat_smk_preg + maternal_education + social_class + bf_intention + cell counts + SVs	1.00396	1.02406	chr7	1869004	MAD1L1;MAD1L1;MAD1L1
cg27634991	-12.5243	4.89959	-2.5562	0.0108316	-28.544	7.54772	-3.7818	0.000172252	bf_duration_cont ~ methylation	bf_duration_cont ~ methylation + maternal_BMI + maternal_age + parity + mat_smk_preg + maternal_education + social_class + bf_intention + cell counts + SVs	1.00396	1.02406	chr6	137536245	IFNGR1
cg20297017	3.60792	1.95671	1.84387	0.0656953	11.8841	3.14641	3.77703	0.000175203	bf_duration_cont ~ methylation	bf_duration_cont ~ methylation + maternal_BMI + maternal_age + parity + mat_smk_preg + maternal_education + social_class + bf_intention + cell counts + SVs	1.00396	1.02406	chr2	217664798
cg18408487	29.7953	10.2054	2.91958	0.00363725	39.5061	10.4769	3.77079	0.000179623	bf_duration_cont ~ methylation	bf_duration_cont ~ methylation + maternal_BMI + maternal_age + parity + mat_smk_preg + maternal_education + social_class + bf_intention + cell counts + SVs	1.00396	1.02406	chr17	39993262	KLHL10;NT5C3L
cg01894064	31.6925	9.31378	3.40276	0.000712757	41.205	10.9281	3.77054	0.000180203	bf_duration_cont ~ methylation	bf_duration_cont ~ methylation + maternal_BMI + maternal_age + parity + mat_smk_preg + maternal_education + social_class + bf_intention + cell counts + SVs	1.00396	1.02406	chr4	154073371	TRIM2
cg13548452	10.966	2.51422	4.36158	1.52028e-05	11.0874	2.94245	3.7681	0.000181462	bf_duration_cont ~ methylation	bf_duration_cont ~ methylation + maternal_BMI + maternal_age + parity + mat_smk_preg + maternal_education + social_class + bf_intention + cell counts + SVs	1.00396	1.02406	chr14	22573606
cg21685432	166.601	68.2019	2.44276	0.0148653	283.979	75.4065	3.76598	0.000183095	bf_duration_cont ~ methylation	bf_duration_cont ~ methylation + maternal_BMI + maternal_age + parity + mat_smk_preg + maternal_education + social_class + bf_intention + cell counts + SVs	1.00396	1.02406	chr20	57556415	TH1L
cg04882359	-10.8694	4.83298	-2.24901	0.0248751	-27.2654	7.24041	-3.76572	0.000183183	bf_duration_cont ~ methylation	bf_duration_cont ~ methylation + maternal_BMI + maternal_age + parity + mat_smk_preg + maternal_education + social_class + bf_intention + cell counts + SVs	1.00396	1.02406	chr14	24032626	AP1G2
cg22388347	-17.9786	5.41206	-3.32194	0.000948725	-22.2174	5.90068	-3.76523	0.000183627	bf_duration_cont ~ methylation	bf_duration_cont ~ methylation + maternal_BMI + maternal_age + parity + mat_smk_preg + maternal_education + social_class + bf_intention + cell counts + SVs	1.00396	1.02406	chr8	93823792
cg03054387	12.5675	4.85178	2.59027	0.00982608	26.7708	7.11362	3.76331	0.000185103	bf_duration_cont ~ methylation	bf_duration_cont ~ methylation + maternal_BMI + maternal_age + parity + mat_smk_preg + maternal_education + social_class + bf_intention + cell counts + SVs	1.00396	1.02406	chr14	70265458	SLC10A1
cg10909080	-2.96982	2.33154	-1.27376	0.203242	-12.9386	3.43929	-3.76199	0.000185808	bf_duration_cont ~ methylation	bf_duration_cont ~ methylation + maternal_BMI + maternal_age + parity + mat_smk_preg + maternal_education + social_class + bf_intention + cell counts + SVs	1.00396	1.02406	chr17	79881468	MAFG;MAFG
cg23499779	2.35476	2.25042	1.04636	0.295816	14.7116	3.91302	3.75966	0.000187507	bf_duration_cont ~ methylation	bf_duration_cont ~ methylation + maternal_BMI + maternal_age + parity + mat_smk_preg + maternal_education + social_class + bf_intention + cell counts + SVs	1.00396	1.02406	chr12	76115849
cg18743034	4.427	2.04445	2.16538	0.0307528	10.6412	2.83635	3.75171	0.000193438	bf_duration_cont ~ methylation	bf_duration_cont ~ methylation + maternal_BMI + maternal_age + parity + mat_smk_preg + maternal_education + social_class + bf_intention + cell counts + SVs	1.00396	1.02406	chr11	124539453	SIAE
cg26163234	11.2983	2.82114	4.00485	7.01845e-05	11.2541	3.00489	3.74527	0.000199131	bf_duration_cont ~ methylation	bf_duration_cont ~ methylation + maternal_BMI + maternal_age + parity + mat_smk_preg + maternal_education + social_class + bf_intention + cell counts + SVs	1.00396	1.02406	chr15	99789622	TTC23;TTC23;TTC23;TTC23;TTC23;TTC23;TTC23;TTC23;TTC23;TTC23;TTC23;TTC23;TTC23;TTC23
cg16020556	-4.19998	1.96336	-2.13918	0.0328242	-8.66079	2.31547	-3.7404	0.000202104	bf_duration_cont ~ methylation	bf_duration_cont ~ methylation + maternal_BMI + maternal_age + parity + mat_smk_preg + maternal_education + social_class + bf_intention + cell counts + SVs	1.00396	1.02406	chr5	96126443	ERAP1;ERAP1
cg09086326	-21.1001	8.22777	-2.56449	0.0105757	-37.9875	10.1588	-3.73938	0.00020297	bf_duration_cont ~ methylation	bf_duration_cont ~ methylation + maternal_BMI + maternal_age + parity + mat_smk_preg + maternal_education + social_class + bf_intention + cell counts + SVs	1.00396	1.02406	chr6	28863910
cg12133078	5.04555	2.50913	2.01088	0.0447914	14.2828	3.82068	3.73829	0.000204038	bf_duration_cont ~ methylation	bf_duration_cont ~ methylation + maternal_BMI + maternal_age + parity + mat_smk_preg + maternal_education + social_class + bf_intention + cell counts + SVs	1.00396	1.02406	chr1	229460525	C1orf96
cg16046586	2.1622	2.11799	1.02087	0.307726	16.4933	4.41414	3.73648	0.000205238	bf_duration_cont ~ methylation	bf_duration_cont ~ methylation + maternal_BMI + maternal_age + parity + mat_smk_preg + maternal_education + social_class + bf_intention + cell counts + SVs	1.00396	1.02406	chr3	427757	CHL1
cg14440024	-11.3602	3.9251	-2.89425	0.00393897	-16.6365	4.45358	-3.73554	0.000205991	bf_duration_cont ~ methylation	bf_duration_cont ~ methylation + maternal_BMI + maternal_age + parity + mat_smk_preg + maternal_education + social_class + bf_intention + cell counts + SVs	1.00396	1.02406	chr20	62574273	UCKL1;MIR1914;MIR647
cg07269146	14.8792	6.07341	2.4499	0.0145757	27.3321	7.31899	3.73441	0.000206956	bf_duration_cont ~ methylation	bf_duration_cont ~ methylation + maternal_BMI + maternal_age + parity + mat_smk_preg + maternal_education + social_class + bf_intention + cell counts + SVs	1.00396	1.02406	chr9	34710657	CCL21
cg01339704	225.567	72.1057	3.12829	0.00185054	270.312	72.3593	3.73569	0.000207466	bf_duration_cont ~ methylation	bf_duration_cont ~ methylation + maternal_BMI + maternal_age + parity + mat_smk_preg + maternal_education + social_class + bf_intention + cell counts + SVs	1.00396	1.02406	chr17	4488235	SMTNL2;SMTNL2
cg18915437	79.4031	25.7661	3.08169	0.0021556	112.273	30.0709	3.73359	0.000208138	bf_duration_cont ~ methylation	bf_duration_cont ~ methylation + maternal_BMI + maternal_age + parity + mat_smk_preg + maternal_education + social_class + bf_intention + cell counts + SVs	1.00396	1.02406	chr12	62654245	USP15
cg06124528	-29.4128	16.4863	-1.78407	0.0749269	-81.1174	21.7439	-3.73058	0.000210331	bf_duration_cont ~ methylation	bf_duration_cont ~ methylation + maternal_BMI + maternal_age + parity + mat_smk_preg + maternal_education + social_class + bf_intention + cell counts + SVs	1.00396	1.02406	chr7	98468167	TMEM130;TMEM130;TMEM130
cg10912806	9.22995	2.81754	3.2759	0.0011141	12.516	3.36024	3.72475	0.000214781	bf_duration_cont ~ methylation	bf_duration_cont ~ methylation + maternal_BMI + maternal_age + parity + mat_smk_preg + maternal_education + social_class + bf_intention + cell counts + SVs	1.00396	1.02406	chr5	42421216
cg19404190	-7.78724	3.80917	-2.04434	0.0413641	-24.7363	6.64102	-3.72477	0.000215113	bf_duration_cont ~ methylation	bf_duration_cont ~ methylation + maternal_BMI + maternal_age + parity + mat_smk_preg + maternal_education + social_class + bf_intention + cell counts + SVs	1.00396	1.02406	chr5	147692173	SPINK7
cg16156434	-103.774	45.7723	-2.26717	0.0237388	-196.234	52.6972	-3.72381	0.000215777	bf_duration_cont ~ methylation	bf_duration_cont ~ methylation + maternal_BMI + maternal_age + parity + mat_smk_preg + maternal_education + social_class + bf_intention + cell counts + SVs	1.00396	1.02406	chr10	134466384	INPP5A
cg13396821	-11.4612	5.29577	-2.16422	0.0308431	-21.3044	5.72504	-3.72127	0.000217763	bf_duration_cont ~ methylation	bf_duration_cont ~ methylation + maternal_BMI + maternal_age + parity + mat_smk_preg + maternal_education + social_class + bf_intention + cell counts + SVs	1.00396	1.02406	chr1	154812952	KCNN3;KCNN3
cg20432754	-7.8275	2.72497	-2.8725	0.00421827	-16.0245	4.30625	-3.72121	0.000217989	bf_duration_cont ~ methylation	bf_duration_cont ~ methylation + maternal_BMI + maternal_age + parity + mat_smk_preg + maternal_education + social_class + bf_intention + cell counts + SVs	1.00396	1.02406	chr10	131214562
cg23045594	102.142	27.0381	3.7777	0.000175642	100.818	27.0813	3.7228	0.000218406	bf_duration_cont ~ methylation	bf_duration_cont ~ methylation + maternal_BMI + maternal_age + parity + mat_smk_preg + maternal_education + social_class + bf_intention + cell counts + SVs	1.00396	1.02406	chr2	71503883
cg16529676	11.5718	4.13971	2.79532	0.00535213	15.4102	4.14309	3.71948	0.000219341	bf_duration_cont ~ methylation	bf_duration_cont ~ methylation + maternal_BMI + maternal_age + parity + mat_smk_preg + maternal_education + social_class + bf_intention + cell counts + SVs	1.00396	1.02406	chr3	169470001
cg26070379	-10.4492	3.68917	-2.83239	0.00477546	-15.0941	4.0587	-3.71896	0.000219644	bf_duration_cont ~ methylation	bf_duration_cont ~ methylation + maternal_BMI + maternal_age + parity + mat_smk_preg + maternal_education + social_class + bf_intention + cell counts + SVs	1.00396	1.02406	chr1	9667405	TMEM201
cg18546419	83.1606	28.1041	2.95902	0.00320894	135.867	36.6051	3.7117	0.000226035	bf_duration_cont ~ methylation	bf_duration_cont ~ methylation + maternal_BMI + maternal_age + parity + mat_smk_preg + maternal_education + social_class + bf_intention + cell counts + SVs	1.00396	1.02406	chr5	176433891	UIMC1
cg18900669	10.1751	4.11256	2.47416	0.0136314	21.3254	5.74614	3.71126	0.00022631	bf_duration_cont ~ methylation	bf_duration_cont ~ methylation + maternal_BMI + maternal_age + parity + mat_smk_preg + maternal_education + social_class + bf_intention + cell counts + SVs	1.00396	1.02406	chr17	7482456	CD68;CD68
cg08842508	-11.0785	4.10088	-2.70149	0.00709837	-20.4909	5.5237	-3.70964	0.000227695	bf_duration_cont ~ methylation	bf_duration_cont ~ methylation + maternal_BMI + maternal_age + parity + mat_smk_preg + maternal_education + social_class + bf_intention + cell counts + SVs	1.00396	1.02406	chr2	147346362	PABPC1P2
cg00712779	1.93117	2.2246	0.868096	0.385689	13.3457	3.59765	3.70958	0.000227712	bf_duration_cont ~ methylation	bf_duration_cont ~ methylation + maternal_BMI + maternal_age + parity + mat_smk_preg + maternal_education + social_class + bf_intention + cell counts + SVs	1.00396	1.02406	chr2	202317602	STRADB;TRAK2
cg23778358	-106.677	38.7613	-2.75216	0.00610312	-154.59	41.6836	-3.70866	0.000228962	bf_duration_cont ~ methylation	bf_duration_cont ~ methylation + maternal_BMI + maternal_age + parity + mat_smk_preg + maternal_education + social_class + bf_intention + cell counts + SVs	1.00396	1.02406	chr6	30131749	TRIM15
cg18662566	256.687	70.264	3.65319	0.000281707	280.153	75.5734	3.70703	0.000229998	bf_duration_cont ~ methylation	bf_duration_cont ~ methylation + maternal_BMI + maternal_age + parity + mat_smk_preg + maternal_education + social_class + bf_intention + cell counts + SVs	1.00396	1.02406	chr2	128643056	AMMECR1L
cg22624926	97.1407	30.6814	3.16611	0.0016249	161.333	43.5234	3.70682	0.000230589	bf_duration_cont ~ methylation	bf_duration_cont ~ methylation + maternal_BMI + maternal_age + parity + mat_smk_preg + maternal_education + social_class + bf_intention + cell counts + SVs	1.00396	1.02406	chr14	35761401	PSMA6
cg01461856	8.22039	2.45899	3.34299	0.000880485	9.50251	2.56468	3.70514	0.000231672	bf_duration_cont ~ methylation	bf_duration_cont ~ methylation + maternal_BMI + maternal_age + parity + mat_smk_preg + maternal_education + social_class + bf_intention + cell counts + SVs	1.00396	1.02406	chr17	19628012
cg20874052	6.98768	2.30853	3.02689	0.0025768	8.95266	2.41778	3.70284	0.000233701	bf_duration_cont ~ methylation	bf_duration_cont ~ methylation + maternal_BMI + maternal_age + parity + mat_smk_preg + maternal_education + social_class + bf_intention + cell counts + SVs	1.00396	1.02406	chr11	118437133	C11orf60;C11orf60
cg21030419	-3.84247	2.71826	-1.41358	0.158005	-16.3813	4.42755	-3.69987	0.00023639	bf_duration_cont ~ methylation	bf_duration_cont ~ methylation + maternal_BMI + maternal_age + parity + mat_smk_preg + maternal_education + social_class + bf_intention + cell counts + SVs	1.00396	1.02406	chr7	2354395	SNX8
cg25270899	33.0058	8.60005	3.83786	0.000137503	31.1654	8.43055	3.69672	0.000239652	bf_duration_cont ~ methylation	bf_duration_cont ~ methylation + maternal_BMI + maternal_age + parity + mat_smk_preg + maternal_education + social_class + bf_intention + cell counts + SVs	1.00396	1.02406	chr13	101315319	TMTC4;TMTC4
cg01227027	-69.4703	24.0448	-2.8892	0.00400288	-86.9133	23.5123	-3.6965	0.000239656	bf_duration_cont ~ methylation	bf_duration_cont ~ methylation + maternal_BMI + maternal_age + parity + mat_smk_preg + maternal_education + social_class + bf_intention + cell counts + SVs	1.00396	1.02406	chr20	61430899	C20orf20
cg05984845	18.881	6.44992	2.92732	0.00355009	25.636	6.93903	3.69446	0.000241627	bf_duration_cont ~ methylation	bf_duration_cont ~ methylation + maternal_BMI + maternal_age + parity + mat_smk_preg + maternal_education + social_class + bf_intention + cell counts + SVs	1.00396	1.02406	chr6	30124942	TRIM10;TRIM10
cg01883966	-14.1881	5.09332	-2.78562	0.00551157	-19.8245	5.36733	-3.69354	0.000242247	bf_duration_cont ~ methylation	bf_duration_cont ~ methylation + maternal_BMI + maternal_age + parity + mat_smk_preg + maternal_education + social_class + bf_intention + cell counts + SVs	1.00396	1.02406	chr6	31938886	STK19;STK19;STK19;DOM3Z
cg12234455	-8.70333	4.58324	-1.89895	0.0580516	-18.1979	4.93325	-3.68882	0.00024668	bf_duration_cont ~ methylation	bf_duration_cont ~ methylation + maternal_BMI + maternal_age + parity + mat_smk_preg + maternal_education + social_class + bf_intention + cell counts + SVs	1.00396	1.02406	chr19	49220235	MAMSTR;MAMSTR
cg20821442	-21.4922	7.41881	-2.89699	0.00390591	-28.2868	7.67044	-3.68777	0.000247797	bf_duration_cont ~ methylation	bf_duration_cont ~ methylation + maternal_BMI + maternal_age + parity + mat_smk_preg + maternal_education + social_class + bf_intention + cell counts + SVs	1.00396	1.02406	chr7	105279882	ATXN7L1;ATXN7L1
cg01903799	8.42197	3.4437	2.44562	0.0147477	14.6463	3.9741	3.68542	0.000249955	bf_duration_cont ~ methylation	bf_duration_cont ~ methylation + maternal_BMI + maternal_age + parity + mat_smk_preg + maternal_education + social_class + bf_intention + cell counts + SVs	1.00396	1.02406	chr4	148467709
cg11638966	-10.1152	5.01999	-2.01499	0.0443522	-18.6908	5.07296	-3.68439	0.000250952	bf_duration_cont ~ methylation	bf_duration_cont ~ methylation + maternal_BMI + maternal_age + parity + mat_smk_preg + maternal_education + social_class + bf_intention + cell counts + SVs	1.00396	1.02406	chr4	184357461
cg25215117	30.4565	9.15069	3.32832	0.000929265	36.5616	9.92364	3.6843	0.000251847	bf_duration_cont ~ methylation	bf_duration_cont ~ methylation + maternal_BMI + maternal_age + parity + mat_smk_preg + maternal_education + social_class + bf_intention + cell counts + SVs	1.00396	1.02406	chr17	11461665	SHISA6
cg21664636	-5.84623	2.17805	-2.68416	0.00747197	-15.88	4.31209	-3.68266	0.000252542	bf_duration_cont ~ methylation	bf_duration_cont ~ methylation + maternal_BMI + maternal_age + parity + mat_smk_preg + maternal_education + social_class + bf_intention + cell counts + SVs	1.00396	1.02406	chr3	70432664
cg07042489	-5.02764	2.24888	-2.23562	0.0257492	-17.6508	4.79274	-3.68283	0.000252734	bf_duration_cont ~ methylation	bf_duration_cont ~ methylation + maternal_BMI + maternal_age + parity + mat_smk_preg + maternal_education + social_class + bf_intention + cell counts + SVs	1.00396	1.02406	chr5	54986862	SLC38A9
cg06039171	6.65118	3.6756	1.80955	0.0708656	16.5435	4.49854	3.67753	0.000257557	bf_duration_cont ~ methylation	bf_duration_cont ~ methylation + maternal_BMI + maternal_age + parity + mat_smk_preg + maternal_education + social_class + bf_intention + cell counts + SVs	1.00396	1.02406	chr20	57599526	TUBB1
cg02479100	145.513	60.8184	2.39258	0.0170411	225.38	61.29	3.67726	0.000258136	bf_duration_cont ~ methylation	bf_duration_cont ~ methylation + maternal_BMI + maternal_age + parity + mat_smk_preg + maternal_education + social_class + bf_intention + cell counts + SVs	1.00396	1.02406	chr6	5261473	LYRM4;FARS2;LYRM4;LYRM4
cg16496847	155.113	69.2833	2.23882	0.025534	267.088	72.7598	3.67081	0.000264298	bf_duration_cont ~ methylation	bf_duration_cont ~ methylation + maternal_BMI + maternal_age + parity + mat_smk_preg + maternal_education + social_class + bf_intention + cell counts + SVs	1.00396	1.02406	chr6	33386108	CUTA;CUTA;CUTA;CUTA;CUTA
cg06927327	-18.6843	7.70633	-2.42454	0.0156281	-30.9168	8.42554	-3.66942	0.000266165	bf_duration_cont ~ methylation	bf_duration_cont ~ methylation + maternal_BMI + maternal_age + parity + mat_smk_preg + maternal_education + social_class + bf_intention + cell counts + SVs	1.00396	1.02406	chr1	161200275	NR1I3;NR1I3;NR1I3;NR1I3;NR1I3;NR1I3;TOMM40L;NR1I3;NR1I3;NR1I3;NR1I3;NR1I3;NR1I3;NR1I3;NR1I3;NR1I3
cg06701796	-3.59379	4.49669	-0.799207	0.424489	-29.8468	8.13951	-3.6669	0.0002684	bf_duration_cont ~ methylation	bf_duration_cont ~ methylation + maternal_BMI + maternal_age + parity + mat_smk_preg + maternal_education + social_class + bf_intention + cell counts + SVs	1.00396	1.02406	chr19	47745582
cg13695288	8.02651	2.53481	3.16651	0.00162107	9.21324	2.51286	3.66643	0.00026872	bf_duration_cont ~ methylation	bf_duration_cont ~ methylation + maternal_BMI + maternal_age + parity + mat_smk_preg + maternal_education + social_class + bf_intention + cell counts + SVs	1.00396	1.02406	chr21	47294981	PCBP3;PCBP3
cg02843158	3.38022	2.38102	1.41965	0.156229	13.3084	3.63543	3.66076	0.000274602	bf_duration_cont ~ methylation	bf_duration_cont ~ methylation + maternal_BMI + maternal_age + parity + mat_smk_preg + maternal_education + social_class + bf_intention + cell counts + SVs	1.00396	1.02406	chr16	66575847	TK2
cg23842170	-4.196	5.15715	-0.813628	0.416182	-25.6234	7.00343	-3.65869	0.000276853	bf_duration_cont ~ methylation	bf_duration_cont ~ methylation + maternal_BMI + maternal_age + parity + mat_smk_preg + maternal_education + social_class + bf_intention + cell counts + SVs	1.00396	1.02406	chr4	66534538	EPHA5;EPHA5
cg04207298	138.054	75.1323	1.83748	0.0666336	286.447	78.2945	3.65858	0.000276887	bf_duration_cont ~ methylation	bf_duration_cont ~ methylation + maternal_BMI + maternal_age + parity + mat_smk_preg + maternal_education + social_class + bf_intention + cell counts + SVs	1.00396	1.02406	chr14	71374784	PCNX
cg04334422	-62.3577	20.8329	-2.99323	0.00287811	-78.0666	21.342	-3.65789	0.000278526	bf_duration_cont ~ methylation	bf_duration_cont ~ methylation + maternal_BMI + maternal_age + parity + mat_smk_preg + maternal_education + social_class + bf_intention + cell counts + SVs	1.00396	1.02406	chr4	8398880	ACOX3;ACOX3
cg26287822	-2.76827	0.916877	-3.01924	0.00264173	-3.16595	0.866046	-3.65563	0.000280017	bf_duration_cont ~ methylation	bf_duration_cont ~ methylation + maternal_BMI + maternal_age + parity + mat_smk_preg + maternal_education + social_class + bf_intention + cell counts + SVs	1.00396	1.02406	chrX	111621927	ZCCHC16
cg15462203	-9.13731	3.78672	-2.41299	0.0161214	-16.7156	4.57313	-3.65519	0.000280535	bf_duration_cont ~ methylation	bf_duration_cont ~ methylation + maternal_BMI + maternal_age + parity + mat_smk_preg + maternal_education + social_class + bf_intention + cell counts + SVs	1.00396	1.02406	chr1	1277499	DVL1
cg18960324	12.7321	3.43723	3.70417	0.000231701	12.9492	3.54751	3.65023	0.00028588	bf_duration_cont ~ methylation	bf_duration_cont ~ methylation + maternal_BMI + maternal_age + parity + mat_smk_preg + maternal_education + social_class + bf_intention + cell counts + SVs	1.00396	1.02406	chr17	38705895
cg09770278	249.995	115.891	2.15715	0.0313929	457.251	125.392	3.64656	0.00029003	bf_duration_cont ~ methylation	bf_duration_cont ~ methylation + maternal_BMI + maternal_age + parity + mat_smk_preg + maternal_education + social_class + bf_intention + cell counts + SVs	1.00396	1.02406	chr17	7760999	CYB5D1;LSMD1;LSMD1
cg12554290	8.4497	5.01435	1.68511	0.0925005	24.4115	6.69433	3.64659	0.000290439	bf_duration_cont ~ methylation	bf_duration_cont ~ methylation + maternal_BMI + maternal_age + parity + mat_smk_preg + maternal_education + social_class + bf_intention + cell counts + SVs	1.00396	1.02406	chr6	24706172	C6orf62
cg04692156	5.39142	3.11019	1.73347	0.0835268	13.5332	3.71204	3.64575	0.000290789	bf_duration_cont ~ methylation	bf_duration_cont ~ methylation + maternal_BMI + maternal_age + parity + mat_smk_preg + maternal_education + social_class + bf_intention + cell counts + SVs	1.00396	1.02406	chr22	25422889	KIAA1671
cg21617762	82.1627	40.4284	2.0323	0.0425693	175.983	48.2699	3.6458	0.000291039	bf_duration_cont ~ methylation	bf_duration_cont ~ methylation + maternal_BMI + maternal_age + parity + mat_smk_preg + maternal_education + social_class + bf_intention + cell counts + SVs	1.00396	1.02406	chr7	156811517
cg10149533	5.38858	2.0309	2.6533	0.00818209	8.35192	2.29118	3.64525	0.000291296	bf_duration_cont ~ methylation	bf_duration_cont ~ methylation + maternal_BMI + maternal_age + parity + mat_smk_preg + maternal_education + social_class + bf_intention + cell counts + SVs	1.00396	1.02406	chr4	154064784
cg08196601	-8.18952	3.08025	-2.65871	0.0080568	-15.1786	4.16367	-3.64547	0.000291492	bf_duration_cont ~ methylation	bf_duration_cont ~ methylation + maternal_BMI + maternal_age + parity + mat_smk_preg + maternal_education + social_class + bf_intention + cell counts + SVs	1.00396	1.02406	chr8	12869553	C8orf79;C8orf79
cg21949518	138.731	71.3372	1.94472	0.0522781	295.338	81.0263	3.64496	0.000291792	bf_duration_cont ~ methylation	bf_duration_cont ~ methylation + maternal_BMI + maternal_age + parity + mat_smk_preg + maternal_education + social_class + bf_intention + cell counts + SVs	1.00396	1.02406	chr2	264910	ACP1;ACP1;SH3YL1;ACP1;ACP1;ACP1;ACP1;ACP1;SH3YL1
cg01485165	274.583	113.151	2.42669	0.0155323	424.203	116.429	3.64344	0.00029344	bf_duration_cont ~ methylation	bf_duration_cont ~ methylation + maternal_BMI + maternal_age + parity + mat_smk_preg + maternal_education + social_class + bf_intention + cell counts + SVs	1.00396	1.02406	chr20	49411421	BCAS4;BCAS4;BCAS4
cg05781582	35.7041	12.1278	2.944	0.00336606	44.9944	12.3543	3.642	0.000295049	bf_duration_cont ~ methylation	bf_duration_cont ~ methylation + maternal_BMI + maternal_age + parity + mat_smk_preg + maternal_education + social_class + bf_intention + cell counts + SVs	1.00396	1.02406	chr16	69965257	WWP2;WWP2
cg16560679	-22.8817	5.82609	-3.92746	9.58555e-05	-21.9815	6.03821	-3.64041	0.000296795	bf_duration_cont ~ methylation	bf_duration_cont ~ methylation + maternal_BMI + maternal_age + parity + mat_smk_preg + maternal_education + social_class + bf_intention + cell counts + SVs	1.00396	1.02406	chr7	100276684	GNB2
cg23679191	72.0068	22.3512	3.22161	0.00134518	106.306	29.2219	3.6379	0.000300084	bf_duration_cont ~ methylation	bf_duration_cont ~ methylation + maternal_BMI + maternal_age + parity + mat_smk_preg + maternal_education + social_class + bf_intention + cell counts + SVs	1.00396	1.02406	chr2	110962687	NPHP1;NPHP1;NPHP1;NPHP1
cg24857295	-12.1095	3.19136	-3.79447	0.000163069	-11.8045	3.24602	-3.63663	0.000301174	bf_duration_cont ~ methylation	bf_duration_cont ~ methylation + maternal_BMI + maternal_age + parity + mat_smk_preg + maternal_education + social_class + bf_intention + cell counts + SVs	1.00396	1.02406	chr12	132921451
cg26301908	-30.5102	14.104	-2.16324	0.0309236	-55.5269	15.2692	-3.63653	0.000301553	bf_duration_cont ~ methylation	bf_duration_cont ~ methylation + maternal_BMI + maternal_age + parity + mat_smk_preg + maternal_education + social_class + bf_intention + cell counts + SVs	1.00396	1.02406	chr16	11350915	SOCS1
cg00309945	-6.74301	3.44654	-1.95646	0.0508756	-14.2935	3.93229	-3.6349	0.000303016	bf_duration_cont ~ methylation	bf_duration_cont ~ methylation + maternal_BMI + maternal_age + parity + mat_smk_preg + maternal_education + social_class + bf_intention + cell counts + SVs	1.00396	1.02406	chr1	22148926	LDLRAD2;HSPG2
cg17391474	37.887	13.2961	2.84947	0.0045305	68.3565	18.814	3.63327	0.000305026	bf_duration_cont ~ methylation	bf_duration_cont ~ methylation + maternal_BMI + maternal_age + parity + mat_smk_preg + maternal_education + social_class + bf_intention + cell counts + SVs	1.00396	1.02406	chr6	166796744	BRP44L
cg10553890	7.84322	2.97932	2.63255	0.00869278	11.0896	3.05638	3.62834	0.0003106	bf_duration_cont ~ methylation	bf_duration_cont ~ methylation + maternal_BMI + maternal_age + parity + mat_smk_preg + maternal_education + social_class + bf_intention + cell counts + SVs	1.00396	1.02406	chr11	83074588
cg02766845	-73.3473	28.5861	-2.56584	0.0105368	-124.566	34.3381	-3.62764	0.000311697	bf_duration_cont ~ methylation	bf_duration_cont ~ methylation + maternal_BMI + maternal_age + parity + mat_smk_preg + maternal_education + social_class + bf_intention + cell counts + SVs	1.00396	1.02406	chr6	28956577
cg09686317	294.699	93.553	3.15008	0.00171708	341.425	94.189	3.62489	0.000315872	bf_duration_cont ~ methylation	bf_duration_cont ~ methylation + maternal_BMI + maternal_age + parity + mat_smk_preg + maternal_education + social_class + bf_intention + cell counts + SVs	1.00396	1.02406	chr1	57111122	PRKAA2
cg22697517	15.8122	5.29873	2.98415	0.00296154	25.5339	7.04727	3.62323	0.000317178	bf_duration_cont ~ methylation	bf_duration_cont ~ methylation + maternal_BMI + maternal_age + parity + mat_smk_preg + maternal_education + social_class + bf_intention + cell counts + SVs	1.00396	1.02406	chr17	42785378	DBF4B;DBF4B
cg09057265	73.3746	26.6753	2.75066	0.00612854	113.784	31.4648	3.61625	0.000325357	bf_duration_cont ~ methylation	bf_duration_cont ~ methylation + maternal_BMI + maternal_age + parity + mat_smk_preg + maternal_education + social_class + bf_intention + cell counts + SVs	1.00396	1.02406	chr11	33795924	FBXO3;FBXO3
cg03155755	17.2257	5.0103	3.43807	0.000626884	18.8253	5.20737	3.61513	0.000326781	bf_duration_cont ~ methylation	bf_duration_cont ~ methylation + maternal_BMI + maternal_age + parity + mat_smk_preg + maternal_education + social_class + bf_intention + cell counts + SVs	1.00396	1.02406	chrY	9385861
cg07292375	-5.11708	2.15717	-2.37213	0.018001	-11.9659	3.31051	-3.61452	0.000327303	bf_duration_cont ~ methylation	bf_duration_cont ~ methylation + maternal_BMI + maternal_age + parity + mat_smk_preg + maternal_education + social_class + bf_intention + cell counts + SVs	1.00396	1.02406	chr7	55083099
cg25011051	11.9642	4.78254	2.50163	0.0126283	20.0463	5.54642	3.61427	0.000327652	bf_duration_cont ~ methylation	bf_duration_cont ~ methylation + maternal_BMI + maternal_age + parity + mat_smk_preg + maternal_education + social_class + bf_intention + cell counts + SVs	1.00396	1.02406	chr17	40718249	MLX;COASY;MLX;COASY;COASY;COASY;COASY;MLX
cg02227036	-37.9725	14.2617	-2.66255	0.00796373	-64.257	17.7842	-3.61315	0.000329035	bf_duration_cont ~ methylation	bf_duration_cont ~ methylation + maternal_BMI + maternal_age + parity + mat_smk_preg + maternal_education + social_class + bf_intention + cell counts + SVs	1.00396	1.02406	chr16	50425329
cg09662430	2.29731	1.76045	1.30496	0.192407	7.92606	2.19458	3.61165	0.00033081	bf_duration_cont ~ methylation	bf_duration_cont ~ methylation + maternal_BMI + maternal_age + parity + mat_smk_preg + maternal_education + social_class + bf_intention + cell counts + SVs	1.00396	1.02406	chr5	307591	AHRR;PDCD6
cg25919098	7.50636	2.93481	2.5577	0.0107817	12.0551	3.33837	3.61107	0.000331582	bf_duration_cont ~ methylation	bf_duration_cont ~ methylation + maternal_BMI + maternal_age + parity + mat_smk_preg + maternal_education + social_class + bf_intention + cell counts + SVs	1.00396	1.02406	chr7	1857272	MAD1L1;MAD1L1;MAD1L1
cg21432158	8.04049	2.52315	3.18668	0.00151521	14.8403	4.10979	3.61095	0.000332166	bf_duration_cont ~ methylation	bf_duration_cont ~ methylation + maternal_BMI + maternal_age + parity + mat_smk_preg + maternal_education + social_class + bf_intention + cell counts + SVs	1.00396	1.02406	chr12	104530941	NFYB
cg23413068	-5.36659	2.25495	-2.37992	0.0176284	-16.0665	4.44997	-3.61047	0.000332338	bf_duration_cont ~ methylation	bf_duration_cont ~ methylation + maternal_BMI + maternal_age + parity + mat_smk_preg + maternal_education + social_class + bf_intention + cell counts + SVs	1.00396	1.02406	chr6	109848677	AKD1
cg15369743	68.5649	23.6695	2.89676	0.0039111	111.059	30.7649	3.60993	0.000333651	bf_duration_cont ~ methylation	bf_duration_cont ~ methylation + maternal_BMI + maternal_age + parity + mat_smk_preg + maternal_education + social_class + bf_intention + cell counts + SVs	1.00396	1.02406	chr2	42721425	KCNG3;KCNG3
cg24462453	-13.596	5.59602	-2.42959	0.0154119	-25.3763	7.0308	-3.6093	0.00033409	bf_duration_cont ~ methylation	bf_duration_cont ~ methylation + maternal_BMI + maternal_age + parity + mat_smk_preg + maternal_education + social_class + bf_intention + cell counts + SVs	1.00396	1.02406	chr11	55644825
cg08095183	10.3129	3.3107	3.11502	0.00192723	12.7323	3.52967	3.60721	0.000336447	bf_duration_cont ~ methylation	bf_duration_cont ~ methylation + maternal_BMI + maternal_age + parity + mat_smk_preg + maternal_education + social_class + bf_intention + cell counts + SVs	1.00396	1.02406	chr11	69947048	ANO1;ANO1
cg23456263	28.8923	14.4589	1.99824	0.0461466	68.1258	18.8925	3.60597	0.000338312	bf_duration_cont ~ methylation	bf_duration_cont ~ methylation + maternal_BMI + maternal_age + parity + mat_smk_preg + maternal_education + social_class + bf_intention + cell counts + SVs	1.00396	1.02406	chr19	41256729	C19orf54;SNRPA
cg25209153	-7.36419	4.01811	-1.83275	0.0673995	-18.3882	5.10318	-3.60329	0.000345211	bf_duration_cont ~ methylation	bf_duration_cont ~ methylation + maternal_BMI + maternal_age + parity + mat_smk_preg + maternal_education + social_class + bf_intention + cell counts + SVs	1.00396	1.02406	chr3	42093455
cg01699028	-9.53343	4.86765	-1.95853	0.0506317	-18.7997	5.22204	-3.60006	0.000345615	bf_duration_cont ~ methylation	bf_duration_cont ~ methylation + maternal_BMI + maternal_age + parity + mat_smk_preg + maternal_education + social_class + bf_intention + cell counts + SVs	1.00396	1.02406	chr15	25322897	SNORD116-13
cg08672919	-6.16337	3.02902	-2.03477	0.0423156	-14.7092	4.08862	-3.59759	0.000348997	bf_duration_cont ~ methylation	bf_duration_cont ~ methylation + maternal_BMI + maternal_age + parity + mat_smk_preg + maternal_education + social_class + bf_intention + cell counts + SVs	1.00396	1.02406	chr6	169338788
cg21528399	-13.2293	7.84135	-1.68712	0.0921026	-29.5096	8.20904	-3.59477	0.000352713	bf_duration_cont ~ methylation	bf_duration_cont ~ methylation + maternal_BMI + maternal_age + parity + mat_smk_preg + maternal_education + social_class + bf_intention + cell counts + SVs	1.00396	1.02406	chr4	24771586
cg11571884	3.24902	2.04403	1.58952	0.112471	10.188	2.83496	3.5937	0.000353922	bf_duration_cont ~ methylation	bf_duration_cont ~ methylation + maternal_BMI + maternal_age + parity + mat_smk_preg + maternal_education + social_class + bf_intention + cell counts + SVs	1.00396	1.02406	chr10	55685173	PCDH15;PCDH15;PCDH15;PCDH15;PCDH15;PCDH15;PCDH15;PCDH15;PCDH15;PCDH15;PCDH15;PCDH15
cg09062708	-33.978	12.3457	-2.75222	0.00610137	-52.1931	14.5301	-3.59206	0.000356627	bf_duration_cont ~ methylation	bf_duration_cont ~ methylation + maternal_BMI + maternal_age + parity + mat_smk_preg + maternal_education + social_class + bf_intention + cell counts + SVs	1.00396	1.02406	chr1	61649907	NFIA;NFIA;NFIA;NFIA
cg22821763	36.593	13.1535	2.78199	0.00557695	55.631	15.4869	3.59213	0.000356795	bf_duration_cont ~ methylation	bf_duration_cont ~ methylation + maternal_BMI + maternal_age + parity + mat_smk_preg + maternal_education + social_class + bf_intention + cell counts + SVs	1.00396	1.02406	chr1	156570967	GPATCH4;GPATCH4
cg04138378	-9.97943	4.61435	-2.1627	0.0309615	-29.4125	8.19222	-3.59029	0.000358685	bf_duration_cont ~ methylation	bf_duration_cont ~ methylation + maternal_BMI + maternal_age + parity + mat_smk_preg + maternal_education + social_class + bf_intention + cell counts + SVs	1.00396	1.02406	chr7	95849192	MIR591;SLC25A13;SLC25A13;SLC25A13
cg07624977	17.362	4.79336	3.62211	0.000316991	17.5747	4.901	3.58593	0.000364448	bf_duration_cont ~ methylation	bf_duration_cont ~ methylation + maternal_BMI + maternal_age + parity + mat_smk_preg + maternal_education + social_class + bf_intention + cell counts + SVs	1.00396	1.02406	chr5	32259643	MTMR12
cg25404088	-5.44875	2.89621	-1.88134	0.0604105	-11.4525	3.19409	-3.58554	0.000364986	bf_duration_cont ~ methylation	bf_duration_cont ~ methylation + maternal_BMI + maternal_age + parity + mat_smk_preg + maternal_education + social_class + bf_intention + cell counts + SVs	1.00396	1.02406	chr22	38143168	TRIOBP;TRIOBP;TRIOBP
cg24725185	-20.7407	12.2802	-1.68896	0.0917563	-54.588	15.2247	-3.58549	0.000365519	bf_duration_cont ~ methylation	bf_duration_cont ~ methylation + maternal_BMI + maternal_age + parity + mat_smk_preg + maternal_education + social_class + bf_intention + cell counts + SVs	1.00396	1.02406	chr2	3111279
cg15356461	-39.5219	11.5624	-3.41813	0.000673827	-40.5697	11.3162	-3.5851	0.00036594	bf_duration_cont ~ methylation	bf_duration_cont ~ methylation + maternal_BMI + maternal_age + parity + mat_smk_preg + maternal_education + social_class + bf_intention + cell counts + SVs	1.00396	1.02406	chr1	2827833
cg07660411	90.9981	34.8933	2.6079	0.00934269	197.807	55.1733	3.5852	0.00036618	bf_duration_cont ~ methylation	bf_duration_cont ~ methylation + maternal_BMI + maternal_age + parity + mat_smk_preg + maternal_education + social_class + bf_intention + cell counts + SVs	1.00396	1.02406	chrX	16804380	CXorf15;CXorf15
cg00686197	10.0694	3.36204	2.99503	0.00285767	12.7547	3.55898	3.5838	0.000367417	bf_duration_cont ~ methylation	bf_duration_cont ~ methylation + maternal_BMI + maternal_age + parity + mat_smk_preg + maternal_education + social_class + bf_intention + cell counts + SVs	1.00396	1.02406	chr6	31733619	C6orf27
cg11724602	4.48638	2.55567	1.75546	0.0796903	13.9228	3.88524	3.58351	0.000367719	bf_duration_cont ~ methylation	bf_duration_cont ~ methylation + maternal_BMI + maternal_age + parity + mat_smk_preg + maternal_education + social_class + bf_intention + cell counts + SVs	1.00396	1.02406	chr3	197099072
cg27320518	6.67378	2.40673	2.77297	0.00572762	10.1944	2.8465	3.58137	0.000370721	bf_duration_cont ~ methylation	bf_duration_cont ~ methylation + maternal_BMI + maternal_age + parity + mat_smk_preg + maternal_education + social_class + bf_intention + cell counts + SVs	1.00396	1.02406	chr10	81678829	MBL1P
cg17633576	11.17	3.42062	3.2655	0.00115526	14.9331	4.17006	3.58102	0.000371322	bf_duration_cont ~ methylation	bf_duration_cont ~ methylation + maternal_BMI + maternal_age + parity + mat_smk_preg + maternal_education + social_class + bf_intention + cell counts + SVs	1.00396	1.02406	chr12	16726789	LMO3;LMO3
cg02153334	-26.1075	9.45058	-2.76253	0.00591191	-44.9047	12.5439	-3.57981	0.000372944	bf_duration_cont ~ methylation	bf_duration_cont ~ methylation + maternal_BMI + maternal_age + parity + mat_smk_preg + maternal_education + social_class + bf_intention + cell counts + SVs	1.00396	1.02406	chr5	1290773	TERT;TERT
cg26629749	-1.54509	4.60818	-0.335293	0.737521	-29.1915	8.156	-3.57914	0.000373881	bf_duration_cont ~ methylation	bf_duration_cont ~ methylation + maternal_BMI + maternal_age + parity + mat_smk_preg + maternal_education + social_class + bf_intention + cell counts + SVs	1.00396	1.02406	chr8	134646941
cg26910280	-95.3195	38.3683	-2.48433	0.0132581	-174.55	48.7652	-3.57941	0.000374202	bf_duration_cont ~ methylation	bf_duration_cont ~ methylation + maternal_BMI + maternal_age + parity + mat_smk_preg + maternal_education + social_class + bf_intention + cell counts + SVs	1.00396	1.02406	chr17	8124658	C17orf44
cg05254651	-5.65376	2.46861	-2.29026	0.0223522	-9.09606	2.54215	-3.57809	0.000375249	bf_duration_cont ~ methylation	bf_duration_cont ~ methylation + maternal_BMI + maternal_age + parity + mat_smk_preg + maternal_education + social_class + bf_intention + cell counts + SVs	1.00396	1.02406	chr4	3705147
cg12154418	44.754	13.0293	3.43487	0.000634106	54.9792	15.3683	3.57745	0.000376415	bf_duration_cont ~ methylation	bf_duration_cont ~ methylation + maternal_BMI + maternal_age + parity + mat_smk_preg + maternal_education + social_class + bf_intention + cell counts + SVs	1.00396	1.02406	chr15	39873258	THBS1
cg25396464	7.7772	3.11413	2.49739	0.0127781	17.204	4.81131	3.57574	0.000378565	bf_duration_cont ~ methylation	bf_duration_cont ~ methylation + maternal_BMI + maternal_age + parity + mat_smk_preg + maternal_education + social_class + bf_intention + cell counts + SVs	1.00396	1.02406	chr19	14953187	OR7A10
cg06210240	39.4363	13.6606	2.88686	0.00403209	76.1657	21.3021	3.5755	0.000379116	bf_duration_cont ~ methylation	bf_duration_cont ~ methylation + maternal_BMI + maternal_age + parity + mat_smk_preg + maternal_education + social_class + bf_intention + cell counts + SVs	1.00396	1.02406	chr4	72052544	SLC4A4;SLC4A4
cg21552001	-71.9455	19.7019	-3.65171	0.000283652	-72.2825	20.232	-3.57267	0.000383467	bf_duration_cont ~ methylation	bf_duration_cont ~ methylation + maternal_BMI + maternal_age + parity + mat_smk_preg + maternal_education + social_class + bf_intention + cell counts + SVs	1.00396	1.02406	chr6	47202394	TNFRSF21
cg22971402	7.76259	3.53505	2.19589	0.0284834	13.8518	3.87765	3.57223	0.00038373	bf_duration_cont ~ methylation	bf_duration_cont ~ methylation + maternal_BMI + maternal_age + parity + mat_smk_preg + maternal_education + social_class + bf_intention + cell counts + SVs	1.00396	1.02406	chr6	33993822	GRM4
cg13740515	-24.5089	8.27451	-2.96198	0.00318037	-30.8944	8.65098	-3.57121	0.00038574	bf_duration_cont ~ methylation	bf_duration_cont ~ methylation + maternal_BMI + maternal_age + parity + mat_smk_preg + maternal_education + social_class + bf_intention + cell counts + SVs	1.00396	1.02406	chr9	88514173
cg24255556	-7.63807	3.06714	-2.49029	0.0130333	-12.1966	3.41599	-3.57044	0.000386136	bf_duration_cont ~ methylation	bf_duration_cont ~ methylation + maternal_BMI + maternal_age + parity + mat_smk_preg + maternal_education + social_class + bf_intention + cell counts + SVs	1.00396	1.02406	chr4	161404042
cg11875917	2.20716	1.95158	1.13096	0.258525	9.86231	2.76243	3.57016	0.000386546	bf_duration_cont ~ methylation	bf_duration_cont ~ methylation + maternal_BMI + maternal_age + parity + mat_smk_preg + maternal_education + social_class + bf_intention + cell counts + SVs	1.00396	1.02406	chr8	4980497
cg09765711	5.55908	2.01565	2.75796	0.00599356	7.1643	2.0068	3.57002	0.000386748	bf_duration_cont ~ methylation	bf_duration_cont ~ methylation + maternal_BMI + maternal_age + parity + mat_smk_preg + maternal_education + social_class + bf_intention + cell counts + SVs	1.00396	1.02406	chr19	51141269	SYT3;SYT3;SYT3;SYT3
cg13531462	6.67391	2.32861	2.86605	0.00430203	8.25936	2.31356	3.56998	0.000386804	bf_duration_cont ~ methylation	bf_duration_cont ~ methylation + maternal_BMI + maternal_age + parity + mat_smk_preg + maternal_education + social_class + bf_intention + cell counts + SVs	1.00396	1.02406	chr9	135137269	SETX
cg17323704	112.236	41.2812	2.71883	0.00674218	174.799	49.0209	3.56581	0.000393089	bf_duration_cont ~ methylation	bf_duration_cont ~ methylation + maternal_BMI + maternal_age + parity + mat_smk_preg + maternal_education + social_class + bf_intention + cell counts + SVs	1.00396	1.02406	chr3	127391632	ABTB1;PODXL2;ABTB1;ABTB1
cg14357055	-8.06756	3.63303	-2.22061	0.0267536	-19.8164	5.55866	-3.56497	0.000394435	bf_duration_cont ~ methylation	bf_duration_cont ~ methylation + maternal_BMI + maternal_age + parity + mat_smk_preg + maternal_education + social_class + bf_intention + cell counts + SVs	1.00396	1.02406	chr18	3243673
cg07698783	-9.42983	4.52722	-2.08292	0.0376815	-17.503	4.91199	-3.56332	0.000396541	bf_duration_cont ~ methylation	bf_duration_cont ~ methylation + maternal_BMI + maternal_age + parity + mat_smk_preg + maternal_education + social_class + bf_intention + cell counts + SVs	1.00396	1.02406	chr11	47395915	SPI1;SPI1
cg01426713	4.6146	1.90505	2.4223	0.0157179	9.3885	2.6351	3.56286	0.000397211	bf_duration_cont ~ methylation	bf_duration_cont ~ methylation + maternal_BMI + maternal_age + parity + mat_smk_preg + maternal_education + social_class + bf_intention + cell counts + SVs	1.00396	1.02406	chr6	106517533
cg00358023	-10.5209	3.84464	-2.7365	0.00639411	-16.7831	4.71244	-3.56144	0.000399433	bf_duration_cont ~ methylation	bf_duration_cont ~ methylation + maternal_BMI + maternal_age + parity + mat_smk_preg + maternal_education + social_class + bf_intention + cell counts + SVs	1.00396	1.02406	chr7	157217482
cg22680075	-24.2174	8.20743	-2.95066	0.00329635	-28.1677	7.91372	-3.55935	0.000402893	bf_duration_cont ~ methylation	bf_duration_cont ~ methylation + maternal_BMI + maternal_age + parity + mat_smk_preg + maternal_education + social_class + bf_intention + cell counts + SVs	1.00396	1.02406	chr3	169780738	GPR160
cg00930707	14.6028	3.52348	4.14443	3.90038e-05	12.5758	3.53351	3.55902	0.000403165	bf_duration_cont ~ methylation	bf_duration_cont ~ methylation + maternal_BMI + maternal_age + parity + mat_smk_preg + maternal_education + social_class + bf_intention + cell counts + SVs	1.00396	1.02406	chr1	201951162	RNPEP
cg04733302	-53.6513	21.6571	-2.47731	0.0135206	-87.2634	24.5396	-3.55602	0.000408496	bf_duration_cont ~ methylation	bf_duration_cont ~ methylation + maternal_BMI + maternal_age + parity + mat_smk_preg + maternal_education + social_class + bf_intention + cell counts + SVs	1.00396	1.02406	chr10	75118678	TTC18
cg18266530	-11.4152	3.7626	-3.03384	0.00251973	-13.5148	3.80241	-3.55428	0.000410332	bf_duration_cont ~ methylation	bf_duration_cont ~ methylation + maternal_BMI + maternal_age + parity + mat_smk_preg + maternal_education + social_class + bf_intention + cell counts + SVs	1.00396	1.02406	chr22	42671409
cg14469436	-4.81386	4.00739	-1.20125	0.230132	-20.2046	5.68495	-3.55406	0.000410562	bf_duration_cont ~ methylation	bf_duration_cont ~ methylation + maternal_BMI + maternal_age + parity + mat_smk_preg + maternal_education + social_class + bf_intention + cell counts + SVs	1.00396	1.02406	chr3	127441359	MGLL;MGLL
cg12227210	10.7532	5.21097	2.06357	0.0394912	23.1161	6.50451	3.55385	0.000411051	bf_duration_cont ~ methylation	bf_duration_cont ~ methylation + maternal_BMI + maternal_age + parity + mat_smk_preg + maternal_education + social_class + bf_intention + cell counts + SVs	1.00396	1.02406	chr19	38970690	RYR1;RYR1
cg22809683	-7.04167	1.7792	-3.95778	8.47088e-05	-6.28989	1.77031	-3.55298	0.000412096	bf_duration_cont ~ methylation	bf_duration_cont ~ methylation + maternal_BMI + maternal_age + parity + mat_smk_preg + maternal_education + social_class + bf_intention + cell counts + SVs	1.00396	1.02406	chr1	182998916	LAMC1
cg20496314	-3.65628	2.99693	-1.22001	0.222942	-14.4926	4.08956	-3.54381	0.000426441	bf_duration_cont ~ methylation	bf_duration_cont ~ methylation + maternal_BMI + maternal_age + parity + mat_smk_preg + maternal_education + social_class + bf_intention + cell counts + SVs	1.00396	1.02406	chr22	39759864	SYNGR1;SYNGR1;SYNGR1
cg20035127	-8.0964	3.11357	-2.60036	0.00954545	-22.6406	6.38936	-3.54349	0.000427417	bf_duration_cont ~ methylation	bf_duration_cont ~ methylation + maternal_BMI + maternal_age + parity + mat_smk_preg + maternal_education + social_class + bf_intention + cell counts + SVs	1.00396	1.02406	chr8	80819477
cg12431483	11.4085	3.67773	3.10207	0.00201204	20.8477	5.8876	3.54094	0.000430944	bf_duration_cont ~ methylation	bf_duration_cont ~ methylation + maternal_BMI + maternal_age + parity + mat_smk_preg + maternal_education + social_class + bf_intention + cell counts + SVs	1.00396	1.02406	chr4	177968622
cg26421413	-4.75109	2.16568	-2.19381	0.0286346	-17.7137	5.00263	-3.54087	0.00043129	bf_duration_cont ~ methylation	bf_duration_cont ~ methylation + maternal_BMI + maternal_age + parity + mat_smk_preg + maternal_education + social_class + bf_intention + cell counts + SVs	1.00396	1.02406	chr1	200640542	DDX59
cg11986226	-16.8548	8.37928	-2.01149	0.0447286	-38.2456	10.8025	-3.54043	0.00043241	bf_duration_cont ~ methylation	bf_duration_cont ~ methylation + maternal_BMI + maternal_age + parity + mat_smk_preg + maternal_education + social_class + bf_intention + cell counts + SVs	1.00396	1.02406	chr7	40026390	CDK13;CDK13
cg18731460	-23.1232	7.98	-2.89764	0.00389793	-28.8045	8.14185	-3.53783	0.000436172	bf_duration_cont ~ methylation	bf_duration_cont ~ methylation + maternal_BMI + maternal_age + parity + mat_smk_preg + maternal_education + social_class + bf_intention + cell counts + SVs	1.00396	1.02406	chr14	95055453	SERPINA5
cg25640297	-75.7748	31.3737	-2.41523	0.0160271	-123.515	34.9135	-3.53775	0.000436542	bf_duration_cont ~ methylation	bf_duration_cont ~ methylation + maternal_BMI + maternal_age + parity + mat_smk_preg + maternal_education + social_class + bf_intention + cell counts + SVs	1.00396	1.02406	chr4	1604486
cg13948074	-5.18128	12.2077	-0.424428	0.671406	-82.9465	23.4627	-3.53525	0.00044019	bf_duration_cont ~ methylation	bf_duration_cont ~ methylation + maternal_BMI + maternal_age + parity + mat_smk_preg + maternal_education + social_class + bf_intention + cell counts + SVs	1.00396	1.02406	chr1	178511686	C1orf220;C1orf220
cg26671120	5.56625	2.11478	2.63207	0.00870489	8.21677	2.32435	3.53509	0.000440399	bf_duration_cont ~ methylation	bf_duration_cont ~ methylation + maternal_BMI + maternal_age + parity + mat_smk_preg + maternal_education + social_class + bf_intention + cell counts + SVs	1.00396	1.02406	chr7	15436848	TMEM195
cg06916894	76.7343	29.5302	2.5985	0.00959763	112.754	31.8924	3.53545	0.000440457	bf_duration_cont ~ methylation	bf_duration_cont ~ methylation + maternal_BMI + maternal_age + parity + mat_smk_preg + maternal_education + social_class + bf_intention + cell counts + SVs	1.00396	1.02406	chr14	21101402
cg15554438	47.4026	15.417	3.07469	0.00220482	70.9815	20.0777	3.53533	0.000440651	bf_duration_cont ~ methylation	bf_duration_cont ~ methylation + maternal_BMI + maternal_age + parity + mat_smk_preg + maternal_education + social_class + bf_intention + cell counts + SVs	1.00396	1.02406	chr11	92931280	SLC36A4
cg01449144	11.842	3.04148	3.89351	0.000109895	12.0382	3.40611	3.53428	0.000441708	bf_duration_cont ~ methylation	bf_duration_cont ~ methylation + maternal_BMI + maternal_age + parity + mat_smk_preg + maternal_education + social_class + bf_intention + cell counts + SVs	1.00396	1.02406	chr8	49782592
cg26039926	37.2498	17.0141	2.18935	0.0289595	103.28	29.2432	3.53175	0.00044623	bf_duration_cont ~ methylation	bf_duration_cont ~ methylation + maternal_BMI + maternal_age + parity + mat_smk_preg + maternal_education + social_class + bf_intention + cell counts + SVs	1.00396	1.02406	chrX	40945750	USP9X;USP9X
cg10576133	-50.6741	17.684	-2.86553	0.0043107	-68.0662	19.2781	-3.53076	0.000447924	bf_duration_cont ~ methylation	bf_duration_cont ~ methylation + maternal_BMI + maternal_age + parity + mat_smk_preg + maternal_education + social_class + bf_intention + cell counts + SVs	1.00396	1.02406	chr15	39879661	THBS1
cg08422172	-7.56137	4.45443	-1.6975	0.0901216	-18.2878	5.18237	-3.52884	0.000450689	bf_duration_cont ~ methylation	bf_duration_cont ~ methylation + maternal_BMI + maternal_age + parity + mat_smk_preg + maternal_education + social_class + bf_intention + cell counts + SVs	1.00396	1.02406	chr16	11886668
cg06838146	35.5219	10.8526	3.27311	0.00112483	45.4346	12.8772	3.52829	0.000451617	bf_duration_cont ~ methylation	bf_duration_cont ~ methylation + maternal_BMI + maternal_age + parity + mat_smk_preg + maternal_education + social_class + bf_intention + cell counts + SVs	1.00396	1.02406	chr4	57559865
cg13909432	5.45378	1.7939	3.04017	0.00246747	7.55142	2.14112	3.52685	0.000454023	bf_duration_cont ~ methylation	bf_duration_cont ~ methylation + maternal_BMI + maternal_age + parity + mat_smk_preg + maternal_education + social_class + bf_intention + cell counts + SVs	1.00396	1.02406	chrX	119132869
cg13716619	-7.08597	3.56557	-1.98733	0.0473409	-16.7308	4.74403	-3.5267	0.000454333	bf_duration_cont ~ methylation	bf_duration_cont ~ methylation + maternal_BMI + maternal_age + parity + mat_smk_preg + maternal_education + social_class + bf_intention + cell counts + SVs	1.00396	1.02406	chr6	31829895	NEU1
cg12934884	16.0389	4.56167	3.51602	0.000471707	18.3824	5.21269	3.52648	0.000455262	bf_duration_cont ~ methylation	bf_duration_cont ~ methylation + maternal_BMI + maternal_age + parity + mat_smk_preg + maternal_education + social_class + bf_intention + cell counts + SVs	1.00396	1.02406	chr6	28558070
cg00085370	7.84445	2.18814	3.58499	0.000364517	7.76081	2.20277	3.52321	0.000460167	bf_duration_cont ~ methylation	bf_duration_cont ~ methylation + maternal_BMI + maternal_age + parity + mat_smk_preg + maternal_education + social_class + bf_intention + cell counts + SVs	1.00396	1.02406	chr5	1855960
cg05446424	154.054	46.8854	3.28575	0.00107936	165.087	46.8814	3.52138	0.000465081	bf_duration_cont ~ methylation	bf_duration_cont ~ methylation + maternal_BMI + maternal_age + parity + mat_smk_preg + maternal_education + social_class + bf_intention + cell counts + SVs	1.00396	1.02406	chr2	14772734	FAM84A
cg07989833	-67.1719	19.24	-3.49125	0.000516257	-78.0478	22.1761	-3.51946	0.000466775	bf_duration_cont ~ methylation	bf_duration_cont ~ methylation + maternal_BMI + maternal_age + parity + mat_smk_preg + maternal_education + social_class + bf_intention + cell counts + SVs	1.00396	1.02406	chr15	93609317	RGMA;RGMA;RGMA;RGMA;RGMA;RGMA
cg23809645	5.01145	2.29017	2.18825	0.029037	8.66221	2.46268	3.5174	0.00047021	bf_duration_cont ~ methylation	bf_duration_cont ~ methylation + maternal_BMI + maternal_age + parity + mat_smk_preg + maternal_education + social_class + bf_intention + cell counts + SVs	1.00396	1.02406	chr2	25383851	POMC;POMC
cg27425841	-6.96606	3.73639	-1.86438	0.0627632	-24.9619	7.09794	-3.51678	0.00047172	bf_duration_cont ~ methylation	bf_duration_cont ~ methylation + maternal_BMI + maternal_age + parity + mat_smk_preg + maternal_education + social_class + bf_intention + cell counts + SVs	1.00396	1.02406	chr2	200713306
cg19910780	134.257	61.7486	2.17425	0.0300772	248.106	70.5796	3.51526	0.000473932	bf_duration_cont ~ methylation	bf_duration_cont ~ methylation + maternal_BMI + maternal_age + parity + mat_smk_preg + maternal_education + social_class + bf_intention + cell counts + SVs	1.00396	1.02406	chr10	6622555	PRKCQ
cg24746677	-12.7952	4.08379	-3.13316	0.00181412	-14.9002	4.23926	-3.51481	0.00047484	bf_duration_cont ~ methylation	bf_duration_cont ~ methylation + maternal_BMI + maternal_age + parity + mat_smk_preg + maternal_education + social_class + bf_intention + cell counts + SVs	1.00396	1.02406	chr7	101847575	CUX1;CUX1;CUX1
cg18286127	-6.48933	2.89564	-2.24107	0.0253914	-18.306	5.20985	-3.51373	0.000477044	bf_duration_cont ~ methylation	bf_duration_cont ~ methylation + maternal_BMI + maternal_age + parity + mat_smk_preg + maternal_education + social_class + bf_intention + cell counts + SVs	1.00396	1.02406	chr10	120070743	C10orf84;C10orf84
cg00922841	-10.8555	5.24796	-2.06852	0.0390225	-17.6511	5.02662	-3.51152	0.000480761	bf_duration_cont ~ methylation	bf_duration_cont ~ methylation + maternal_BMI + maternal_age + parity + mat_smk_preg + maternal_education + social_class + bf_intention + cell counts + SVs	1.00396	1.02406	chr1	152955080	SPRR1A
cg07749845	12.0677	2.99111	4.03451	6.18491e-05	12.1584	3.46304	3.5109	0.000481865	bf_duration_cont ~ methylation	bf_duration_cont ~ methylation + maternal_BMI + maternal_age + parity + mat_smk_preg + maternal_education + social_class + bf_intention + cell counts + SVs	1.00396	1.02406	chr11	124633411	ESAM
cg06564232	15.3879	4.73127	3.25238	0.00120953	19.2444	5.48291	3.5099	0.000483828	bf_duration_cont ~ methylation	bf_duration_cont ~ methylation + maternal_BMI + maternal_age + parity + mat_smk_preg + maternal_education + social_class + bf_intention + cell counts + SVs	1.00396	1.02406	chr6	50810993	TFAP2B
cg21969792	7.39103	2.32724	3.17589	0.00157057	8.28784	2.36173	3.50923	0.000484577	bf_duration_cont ~ methylation	bf_duration_cont ~ methylation + maternal_BMI + maternal_age + parity + mat_smk_preg + maternal_education + social_class + bf_intention + cell counts + SVs	1.00396	1.02406	chr4	1594995
cg24134504	35.3121	14.6992	2.40231	0.0165976	58.0595	16.5579	3.50646	0.000489855	bf_duration_cont ~ methylation	bf_duration_cont ~ methylation + maternal_BMI + maternal_age + parity + mat_smk_preg + maternal_education + social_class + bf_intention + cell counts + SVs	1.00396	1.02406	chr18	76639479
cg23157618	9.20151	3.06134	3.00571	0.00276031	10.8047	3.08274	3.50489	0.000492308	bf_duration_cont ~ methylation	bf_duration_cont ~ methylation + maternal_BMI + maternal_age + parity + mat_smk_preg + maternal_education + social_class + bf_intention + cell counts + SVs	1.00396	1.02406	chr12	123414638	ABCB9;ABCB9;ABCB9
cg04927982	60.0864	29.1704	2.05984	0.0398565	197.35	56.3361	3.50309	0.000496632	bf_duration_cont ~ methylation	bf_duration_cont ~ methylation + maternal_BMI + maternal_age + parity + mat_smk_preg + maternal_education + social_class + bf_intention + cell counts + SVs	1.00396	1.02406	chrX	53254653	KDM5C;KDM5C
cg01785706	9.33062	3.58011	2.60624	0.00938394	15.2766	4.36405	3.50056	0.000500593	bf_duration_cont ~ methylation	bf_duration_cont ~ methylation + maternal_BMI + maternal_age + parity + mat_smk_preg + maternal_education + social_class + bf_intention + cell counts + SVs	1.00396	1.02406	chr12	118570077
cg13659419	13.7117	4.48318	3.05848	0.00232394	17.268	4.93396	3.49983	0.000501623	bf_duration_cont ~ methylation	bf_duration_cont ~ methylation + maternal_BMI + maternal_age + parity + mat_smk_preg + maternal_education + social_class + bf_intention + cell counts + SVs	1.00396	1.02406	chr9	140388523	PNPLA7;PNPLA7
cg08532914	17.0965	9.98929	1.71148	0.0875145	51.6931	14.7775	3.4981	0.000505204	bf_duration_cont ~ methylation	bf_duration_cont ~ methylation + maternal_BMI + maternal_age + parity + mat_smk_preg + maternal_education + social_class + bf_intention + cell counts + SVs	1.00396	1.02406	chr3	11763045	VGLL4
cg20668450	-10.0225	3.76819	-2.65977	0.00802865	-15.0358	4.30002	-3.49669	0.000507425	bf_duration_cont ~ methylation	bf_duration_cont ~ methylation + maternal_BMI + maternal_age + parity + mat_smk_preg + maternal_education + social_class + bf_intention + cell counts + SVs	1.00396	1.02406	chr11	64812208	SAC3D1
cg17183362	18.7625	6.76342	2.77412	0.00570852	34.3805	9.84206	3.49322	0.000514129	bf_duration_cont ~ methylation	bf_duration_cont ~ methylation + maternal_BMI + maternal_age + parity + mat_smk_preg + maternal_education + social_class + bf_intention + cell counts + SVs	1.00396	1.02406	chr6	31804159	C6orf48;C6orf48;SNORD52
cg19825437	14.0875	4.97983	2.8289	0.00482687	17.2728	4.94594	3.49231	0.000515576	bf_duration_cont ~ methylation	bf_duration_cont ~ methylation + maternal_BMI + maternal_age + parity + mat_smk_preg + maternal_education + social_class + bf_intention + cell counts + SVs	1.00396	1.02406	chr3	169383292
cg11175476	18.5522	5.96467	3.11035	0.00195763	22.4359	6.42434	3.49233	0.000515679	bf_duration_cont ~ methylation	bf_duration_cont ~ methylation + maternal_BMI + maternal_age + parity + mat_smk_preg + maternal_education + social_class + bf_intention + cell counts + SVs	1.00396	1.02406	chr12	12419201	LRP6
cg23474407	33.1914	11.2836	2.94157	0.00339275	42.162	12.0736	3.49207	0.000516425	bf_duration_cont ~ methylation	bf_duration_cont ~ methylation + maternal_BMI + maternal_age + parity + mat_smk_preg + maternal_education + social_class + bf_intention + cell counts + SVs	1.00396	1.02406	chr8	619022	ERICH1
cg23684449	-3.29611	4.13945	-0.796268	0.426192	-20.3083	5.81731	-3.49101	0.000518109	bf_duration_cont ~ methylation	bf_duration_cont ~ methylation + maternal_BMI + maternal_age + parity + mat_smk_preg + maternal_education + social_class + bf_intention + cell counts + SVs	1.00396	1.02406	chr16	46919194	GPT2;GPT2;GPT2
cg19496772	6.95193	1.98069	3.50985	0.000481972	7.85303	2.25159	3.48776	0.000524244	bf_duration_cont ~ methylation	bf_duration_cont ~ methylation + maternal_BMI + maternal_age + parity + mat_smk_preg + maternal_education + social_class + bf_intention + cell counts + SVs	1.00396	1.02406	chr13	76444798
cg05303842	-2.37004	5.04625	-0.469663	0.638767	-36.5661	10.4844	-3.48766	0.000524437	bf_duration_cont ~ methylation	bf_duration_cont ~ methylation + maternal_BMI + maternal_age + parity + mat_smk_preg + maternal_education + social_class + bf_intention + cell counts + SVs	1.00396	1.02406	chr3	48673523	SLC26A6;SLC26A6;SLC26A6
cg24197091	-16.3119	8.18921	-1.99188	0.0468457	-36.9602	10.6012	-3.4864	0.000527603	bf_duration_cont ~ methylation	bf_duration_cont ~ methylation + maternal_BMI + maternal_age + parity + mat_smk_preg + maternal_education + social_class + bf_intention + cell counts + SVs	1.00396	1.02406	chr14	74708960	VSX2
cg18844480	22.2604	8.02267	2.77469	0.0056998	38.543	11.0566	3.48598	0.000528223	bf_duration_cont ~ methylation	bf_duration_cont ~ methylation + maternal_BMI + maternal_age + parity + mat_smk_preg + maternal_education + social_class + bf_intention + cell counts + SVs	1.00396	1.02406	chr5	141340647
cg11133979	0.814525	1.84023	0.44262	0.6582	12.5194	3.59206	3.48529	0.000529012	bf_duration_cont ~ methylation	bf_duration_cont ~ methylation + maternal_BMI + maternal_age + parity + mat_smk_preg + maternal_education + social_class + bf_intention + cell counts + SVs	1.00396	1.02406	chr8	110548574
cg15313325	29.0637	6.49925	4.47185	9.30321e-06	23.0967	6.62704	3.48523	0.000529806	bf_duration_cont ~ methylation	bf_duration_cont ~ methylation + maternal_BMI + maternal_age + parity + mat_smk_preg + maternal_education + social_class + bf_intention + cell counts + SVs	1.00396	1.02406	chr11	58869663
cg18291664	6.25457	3.02076	2.07053	0.038831	13.6143	3.90729	3.48433	0.000530933	bf_duration_cont ~ methylation	bf_duration_cont ~ methylation + maternal_BMI + maternal_age + parity + mat_smk_preg + maternal_education + social_class + bf_intention + cell counts + SVs	1.00396	1.02406	chr7	667629	PRKAR1B;PRKAR1B;PRKAR1B;PRKAR1B;PRKAR1B;PRKAR1B
cg18604395	14.4741	5.51856	2.62281	0.00894384	19.4991	5.59974	3.48214	0.000535416	bf_duration_cont ~ methylation	bf_duration_cont ~ methylation + maternal_BMI + maternal_age + parity + mat_smk_preg + maternal_education + social_class + bf_intention + cell counts + SVs	1.00396	1.02406	chr19	39697154
cg26132363	2.82819	1.96064	1.44248	0.149688	10.4184	2.99277	3.48119	0.000537003	bf_duration_cont ~ methylation	bf_duration_cont ~ methylation + maternal_BMI + maternal_age + parity + mat_smk_preg + maternal_education + social_class + bf_intention + cell counts + SVs	1.00396	1.02406	chr20	58294865	PHACTR3;PHACTR3;PHACTR3
cg05640128	-5.80419	5.93151	-0.978535	0.328204	-25.9842	7.46527	-3.48067	0.000538022	bf_duration_cont ~ methylation	bf_duration_cont ~ methylation + maternal_BMI + maternal_age + parity + mat_smk_preg + maternal_education + social_class + bf_intention + cell counts + SVs	1.00396	1.02406	chr7	154002270	DPP6;DPP6;DPP6
cg11014921	-15.5007	9.03225	-1.71616	0.0866532	-37.3048	10.7263	-3.47787	0.000543837	bf_duration_cont ~ methylation	bf_duration_cont ~ methylation + maternal_BMI + maternal_age + parity + mat_smk_preg + maternal_education + social_class + bf_intention + cell counts + SVs	1.00396	1.02406	chr3	36974725	TRANK1
cg18781764	158.422	69.6088	2.27589	0.0232067	253.217	72.809	3.47782	0.000543926	bf_duration_cont ~ methylation	bf_duration_cont ~ methylation + maternal_BMI + maternal_age + parity + mat_smk_preg + maternal_education + social_class + bf_intention + cell counts + SVs	1.00396	1.02406	chr13	48611842	NUDT15;NUDT15
cg25141069	166.339	66.4507	2.5032	0.0125737	228.409	65.6809	3.47755	0.000544392	bf_duration_cont ~ methylation	bf_duration_cont ~ methylation + maternal_BMI + maternal_age + parity + mat_smk_preg + maternal_education + social_class + bf_intention + cell counts + SVs	1.00396	1.02406	chr6	33172467	HSD17B8
cg04409954	-20.3784	9.84228	-2.07049	0.038837	-43.339	12.4635	-3.47726	0.00054511	bf_duration_cont ~ methylation	bf_duration_cont ~ methylation + maternal_BMI + maternal_age + parity + mat_smk_preg + maternal_education + social_class + bf_intention + cell counts + SVs	1.00396	1.02406	chr11	62997004	SLC22A25
cg00519483	-7.33077	4.52183	-1.6212	0.105502	-20.8732	6.00472	-3.47613	0.000547085	bf_duration_cont ~ methylation	bf_duration_cont ~ methylation + maternal_BMI + maternal_age + parity + mat_smk_preg + maternal_education + social_class + bf_intention + cell counts + SVs	1.00396	1.02406	chr6	15517209	JARID2
cg25741487	95.8244	21.6499	4.42609	1.14323e-05	78.7045	22.6567	3.47379	0.000552424	bf_duration_cont ~ methylation	bf_duration_cont ~ methylation + maternal_BMI + maternal_age + parity + mat_smk_preg + maternal_education + social_class + bf_intention + cell counts + SVs	1.00396	1.02406	chr3	62363076
cg20415517	-4.11295	2.07031	-1.98663	0.0474177	-11.0675	3.18734	-3.47232	0.00055469	bf_duration_cont ~ methylation	bf_duration_cont ~ methylation + maternal_BMI + maternal_age + parity + mat_smk_preg + maternal_education + social_class + bf_intention + cell counts + SVs	1.00396	1.02406	chr11	1444768	BRSK2
cg21002264	-8.34349	4.55598	-1.83133	0.0675488	-22.4403	6.46361	-3.47179	0.000555888	bf_duration_cont ~ methylation	bf_duration_cont ~ methylation + maternal_BMI + maternal_age + parity + mat_smk_preg + maternal_education + social_class + bf_intention + cell counts + SVs	1.00396	1.02406	chr17	8091665	C17orf59;C17orf59
cg22382663	121.816	46.2183	2.63566	0.00861572	179.439	51.7076	3.47026	0.000559072	bf_duration_cont ~ methylation	bf_duration_cont ~ methylation + maternal_BMI + maternal_age + parity + mat_smk_preg + maternal_education + social_class + bf_intention + cell counts + SVs	1.00396	1.02406	chr15	68346430	PIAS1
cg19591417	-15.0848	6.30809	-2.39135	0.0170968	-37.2893	10.7467	-3.46985	0.000560126	bf_duration_cont ~ methylation	bf_duration_cont ~ methylation + maternal_BMI + maternal_age + parity + mat_smk_preg + maternal_education + social_class + bf_intention + cell counts + SVs	1.00396	1.02406	chr10	4395585
cg17296441	94.6501	27.1699	3.48364	0.000531177	119.12	34.3346	3.46938	0.000561234	bf_duration_cont ~ methylation	bf_duration_cont ~ methylation + maternal_BMI + maternal_age + parity + mat_smk_preg + maternal_education + social_class + bf_intention + cell counts + SVs	1.00396	1.02406	chr20	62284078	STMN3
cg20156353	-14.7642	4.39198	-3.36164	0.000824681	-15.162	4.37085	-3.46889	0.000562161	bf_duration_cont ~ methylation	bf_duration_cont ~ methylation + maternal_BMI + maternal_age + parity + mat_smk_preg + maternal_education + social_class + bf_intention + cell counts + SVs	1.00396	1.02406	chr11	30947686
cg17094363	-29.4183	10.7648	-2.73282	0.00646901	-41.6062	12.0055	-3.46558	0.000569479	bf_duration_cont ~ methylation	bf_duration_cont ~ methylation + maternal_BMI + maternal_age + parity + mat_smk_preg + maternal_education + social_class + bf_intention + cell counts + SVs	1.00396	1.02406	chr1	1065864
cg03923274	-25.5846	20.8233	-1.22865	0.219684	-95.6702	27.6159	-3.46431	0.000571109	bf_duration_cont ~ methylation	bf_duration_cont ~ methylation + maternal_BMI + maternal_age + parity + mat_smk_preg + maternal_education + social_class + bf_intention + cell counts + SVs	1.00396	1.02406	chr14	23388278	RBM23;RBM23;RBM23;RBM23;RBM23;RBM23
cg10728960	13.1234	5.20318	2.52219	0.0119239	19.2625	5.5632	3.46249	0.000575485	bf_duration_cont ~ methylation	bf_duration_cont ~ methylation + maternal_BMI + maternal_age + parity + mat_smk_preg + maternal_education + social_class + bf_intention + cell counts + SVs	1.00396	1.02406	chr3	78079111
cg21568453	3.08388	2.0776	1.48435	0.138242	9.71649	2.80686	3.46169	0.000576588	bf_duration_cont ~ methylation	bf_duration_cont ~ methylation + maternal_BMI + maternal_age + parity + mat_smk_preg + maternal_education + social_class + bf_intention + cell counts + SVs	1.00396	1.02406	chr2	58284130	VRK2;VRK2;VRK2;VRK2;VRK2;VRK2
cg11531232	27.5734	11.058	2.49352	0.0129207	39.364	11.375	3.46057	0.000579597	bf_duration_cont ~ methylation	bf_duration_cont ~ methylation + maternal_BMI + maternal_age + parity + mat_smk_preg + maternal_education + social_class + bf_intention + cell counts + SVs	1.00396	1.02406	chr7	35808197	LOC442293
cg21306949	-11.7177	4.45677	-2.62919	0.00877967	-16.2784	4.70662	-3.45861	0.000583376	bf_duration_cont ~ methylation	bf_duration_cont ~ methylation + maternal_BMI + maternal_age + parity + mat_smk_preg + maternal_education + social_class + bf_intention + cell counts + SVs	1.00396	1.02406	chr6	164506692
cg12207248	4.84031	2.31522	2.09065	0.0369796	10.8835	3.14715	3.45819	0.000583969	bf_duration_cont ~ methylation	bf_duration_cont ~ methylation + maternal_BMI + maternal_age + parity + mat_smk_preg + maternal_education + social_class + bf_intention + cell counts + SVs	1.00396	1.02406	chr3	59038598
cg03030665	9.32738	4.56119	2.04495	0.0412968	21.8665	6.32499	3.45716	0.000586231	bf_duration_cont ~ methylation	bf_duration_cont ~ methylation + maternal_BMI + maternal_age + parity + mat_smk_preg + maternal_education + social_class + bf_intention + cell counts + SVs	1.00396	1.02406	chr1	38514267
cg10846328	-13.2993	8.25196	-1.61166	0.107569	-37.7908	10.932	-3.45691	0.000587205	bf_duration_cont ~ methylation	bf_duration_cont ~ methylation + maternal_BMI + maternal_age + parity + mat_smk_preg + maternal_education + social_class + bf_intention + cell counts + SVs	1.00396	1.02406	chr2	127818131	BIN1;BIN1;BIN1;BIN1;BIN1;BIN1;BIN1;BIN1;BIN1;BIN1
cg14111928	12.1721	4.56477	2.66654	0.00787206	19.1449	5.53944	3.45611	0.000588766	bf_duration_cont ~ methylation	bf_duration_cont ~ methylation + maternal_BMI + maternal_age + parity + mat_smk_preg + maternal_education + social_class + bf_intention + cell counts + SVs	1.00396	1.02406	chr10	76602391	MYST4
cg02147194	-5.03947	2.64599	-1.90457	0.0573149	-9.62201	2.7847	-3.45531	0.000590201	bf_duration_cont ~ methylation	bf_duration_cont ~ methylation + maternal_BMI + maternal_age + parity + mat_smk_preg + maternal_education + social_class + bf_intention + cell counts + SVs	1.00396	1.02406	chr5	141081145
cg14089728	309.557	103.616	2.98753	0.00292767	359.954	104.209	3.45415	0.000592766	bf_duration_cont ~ methylation	bf_duration_cont ~ methylation + maternal_BMI + maternal_age + parity + mat_smk_preg + maternal_education + social_class + bf_intention + cell counts + SVs	1.00396	1.02406	chr14	24563796	PCK2;PCK2
cg02964163	1.47373	2.33148	0.632101	0.527562	16.2901	4.72036	3.45103	0.00059936	bf_duration_cont ~ methylation	bf_duration_cont ~ methylation + maternal_BMI + maternal_age + parity + mat_smk_preg + maternal_education + social_class + bf_intention + cell counts + SVs	1.00396	1.02406	chr15	22873274	TUBGCP5
cg14488715	17.5719	5.83387	3.01204	0.00270497	25.9118	7.50828	3.4511	0.000599512	bf_duration_cont ~ methylation	bf_duration_cont ~ methylation + maternal_BMI + maternal_age + parity + mat_smk_preg + maternal_education + social_class + bf_intention + cell counts + SVs	1.00396	1.02406	chr9	139407288	NOTCH1
cg04759227	9.85158	5.2955	1.86037	0.0633248	19.6603	5.69789	3.45046	0.000600835	bf_duration_cont ~ methylation	bf_duration_cont ~ methylation + maternal_BMI + maternal_age + parity + mat_smk_preg + maternal_education + social_class + bf_intention + cell counts + SVs	1.00396	1.02406	chr8	49041991
cg21537459	-10.7827	4.07953	-2.64312	0.00842958	-20.527	5.95098	-3.44935	0.000603113	bf_duration_cont ~ methylation	bf_duration_cont ~ methylation + maternal_BMI + maternal_age + parity + mat_smk_preg + maternal_education + social_class + bf_intention + cell counts + SVs	1.00396	1.02406	chr17	3181737	OR3A2
cg21741284	7.97499	2.39096	3.33547	0.000904114	8.69133	2.51981	3.44919	0.000603371	bf_duration_cont ~ methylation	bf_duration_cont ~ methylation + maternal_BMI + maternal_age + parity + mat_smk_preg + maternal_education + social_class + bf_intention + cell counts + SVs	1.00396	1.02406	chr11	2908036	CDKN1C;CDKN1C;CDKN1C
cg20572153	-10.5657	5.01062	-2.10866	0.0353895	-19.4255	5.63214	-3.44904	0.000603931	bf_duration_cont ~ methylation	bf_duration_cont ~ methylation + maternal_BMI + maternal_age + parity + mat_smk_preg + maternal_education + social_class + bf_intention + cell counts + SVs	1.00396	1.02406	chr17	9929755	GAS7;GAS7;GAS7
cg07955474	9.64967	3.03088	3.18379	0.00152888	11.2468	3.26327	3.44649	0.000609323	bf_duration_cont ~ methylation	bf_duration_cont ~ methylation + maternal_BMI + maternal_age + parity + mat_smk_preg + maternal_education + social_class + bf_intention + cell counts + SVs	1.00396	1.02406	chr16	85935556	IRF8
cg18035399	76.9271	24.0067	3.20439	0.00142702	84.035	24.3837	3.44636	0.00061067	bf_duration_cont ~ methylation	bf_duration_cont ~ methylation + maternal_BMI + maternal_age + parity + mat_smk_preg + maternal_education + social_class + bf_intention + cell counts + SVs	1.00396	1.02406	chr6	150335849
cg14523979	21.4795	7.26755	2.95554	0.0032496	25.1522	7.2976	3.44664	0.000611076	bf_duration_cont ~ methylation	bf_duration_cont ~ methylation + maternal_BMI + maternal_age + parity + mat_smk_preg + maternal_education + social_class + bf_intention + cell counts + SVs	1.00396	1.02406	chr14	35838413
cg19513940	25.3639	7.86862	3.22343	0.00133643	26.1045	7.57559	3.44587	0.000611353	bf_duration_cont ~ methylation	bf_duration_cont ~ methylation + maternal_BMI + maternal_age + parity + mat_smk_preg + maternal_education + social_class + bf_intention + cell counts + SVs	1.00396	1.02406	chr18	67070120	DOK6
cg19595295	-14.1182	7.07251	-1.99621	0.046366	-26.5715	7.71203	-3.44546	0.000611902	bf_duration_cont ~ methylation	bf_duration_cont ~ methylation + maternal_BMI + maternal_age + parity + mat_smk_preg + maternal_education + social_class + bf_intention + cell counts + SVs	1.00396	1.02406	chr17	56019314
cg11421972	-10.9408	3.83854	-2.85026	0.00451897	-13.6013	3.94843	-3.44474	0.000613351	bf_duration_cont ~ methylation	bf_duration_cont ~ methylation + maternal_BMI + maternal_age + parity + mat_smk_preg + maternal_education + social_class + bf_intention + cell counts + SVs	1.00396	1.02406	chr1	16343756	HSPB7
cg04139847	-3.87436	4.32879	-0.895022	0.371134	-16.6184	4.82551	-3.44387	0.000615141	bf_duration_cont ~ methylation	bf_duration_cont ~ methylation + maternal_BMI + maternal_age + parity + mat_smk_preg + maternal_education + social_class + bf_intention + cell counts + SVs	1.00396	1.02406	chr16	90159831
cg03242905	7.90095	3.96567	1.99234	0.0467916	14.047	4.0803	3.44265	0.000618318	bf_duration_cont ~ methylation	bf_duration_cont ~ methylation + maternal_BMI + maternal_age + parity + mat_smk_preg + maternal_education + social_class + bf_intention + cell counts + SVs	1.00396	1.02406	chr13	114081076	ADPRHL1;ADPRHL1
cg22526705	-8.4591	4.21696	-2.00597	0.0453132	-18.8344	5.47144	-3.44231	0.000619152	bf_duration_cont ~ methylation	bf_duration_cont ~ methylation + maternal_BMI + maternal_age + parity + mat_smk_preg + maternal_education + social_class + bf_intention + cell counts + SVs	1.00396	1.02406	chr1	2335890	RER1
cg04534503	-10.1243	5.35587	-1.89032	0.0592014	-21.1645	6.15183	-3.44035	0.0006234	bf_duration_cont ~ methylation	bf_duration_cont ~ methylation + maternal_BMI + maternal_age + parity + mat_smk_preg + maternal_education + social_class + bf_intention + cell counts + SVs	1.00396	1.02406	chr16	1432422
cg04717211	9.23755	3.84649	2.40155	0.0166297	14.5481	4.22913	3.43996	0.000624054	bf_duration_cont ~ methylation	bf_duration_cont ~ methylation + maternal_BMI + maternal_age + parity + mat_smk_preg + maternal_education + social_class + bf_intention + cell counts + SVs	1.00396	1.02406	chr6	170494406
cg07522918	3.33298	2.02479	1.64608	0.100271	10.3295	3.00367	3.43896	0.000626158	bf_duration_cont ~ methylation	bf_duration_cont ~ methylation + maternal_BMI + maternal_age + parity + mat_smk_preg + maternal_education + social_class + bf_intention + cell counts + SVs	1.00396	1.02406	chr6	29756503
cg17877786	11.2379	8.46973	1.32683	0.185077	47.7196	13.8821	3.43749	0.00063003	bf_duration_cont ~ methylation	bf_duration_cont ~ methylation + maternal_BMI + maternal_age + parity + mat_smk_preg + maternal_education + social_class + bf_intention + cell counts + SVs	1.00396	1.02406	chr1	145466550	POLR3GL
cg24243914	24.0679	8.33878	2.88626	0.00403946	31.7058	9.22657	3.43636	0.000632317	bf_duration_cont ~ methylation	bf_duration_cont ~ methylation + maternal_BMI + maternal_age + parity + mat_smk_preg + maternal_education + social_class + bf_intention + cell counts + SVs	1.00396	1.02406	chr10	89418206	PAPSS2;PAPSS2
cg06993512	-4.79226	2.4862	-1.92754	0.0543851	-9.12877	2.65687	-3.43592	0.000633251	bf_duration_cont ~ methylation	bf_duration_cont ~ methylation + maternal_BMI + maternal_age + parity + mat_smk_preg + maternal_education + social_class + bf_intention + cell counts + SVs	1.00396	1.02406	chr5	151305143	GLRA1;GLRA1
cg08338368	-21.4377	8.19554	-2.61578	0.00912952	-42.0584	12.2459	-3.43449	0.000636995	bf_duration_cont ~ methylation	bf_duration_cont ~ methylation + maternal_BMI + maternal_age + parity + mat_smk_preg + maternal_education + social_class + bf_intention + cell counts + SVs	1.00396	1.02406	chr12	68620926	IL26
cg13904527	5.66196	3.1449	1.80036	0.0723053	12.6353	3.68099	3.43258	0.000640788	bf_duration_cont ~ methylation	bf_duration_cont ~ methylation + maternal_BMI + maternal_age + parity + mat_smk_preg + maternal_education + social_class + bf_intention + cell counts + SVs	1.00396	1.02406	chr6	141335463
cg05669421	30.5192	10.3612	2.94553	0.00334991	52.5073	15.2964	3.43267	0.00064089	bf_duration_cont ~ methylation	bf_duration_cont ~ methylation + maternal_BMI + maternal_age + parity + mat_smk_preg + maternal_education + social_class + bf_intention + cell counts + SVs	1.00396	1.02406	chr9	111881984	C9orf5
cg24555670	-14.2006	4.65594	-3.04999	0.00238961	-15.9972	4.66049	-3.4325	0.000641036	bf_duration_cont ~ methylation	bf_duration_cont ~ methylation + maternal_BMI + maternal_age + parity + mat_smk_preg + maternal_education + social_class + bf_intention + cell counts + SVs	1.00396	1.02406	chr8	18244502
cg18000985	95.9046	44.8495	2.13836	0.032903	219.722	64.0047	3.4329	0.000641456	bf_duration_cont ~ methylation	bf_duration_cont ~ methylation + maternal_BMI + maternal_age + parity + mat_smk_preg + maternal_education + social_class + bf_intention + cell counts + SVs	1.00396	1.02406	chrX	40944737	USP9X;USP9X
cg09700210	291.81	95.9555	3.04109	0.00246006	322.689	94.0173	3.43223	0.000641593	bf_duration_cont ~ methylation	bf_duration_cont ~ methylation + maternal_BMI + maternal_age + parity + mat_smk_preg + maternal_education + social_class + bf_intention + cell counts + SVs	1.00396	1.02406	chr17	12568761	MYOCD;MYOCD
cg02959609	24.32	9.37938	2.59292	0.0097545	33.4621	9.74914	3.43231	0.000642573	bf_duration_cont ~ methylation	bf_duration_cont ~ methylation + maternal_BMI + maternal_age + parity + mat_smk_preg + maternal_education + social_class + bf_intention + cell counts + SVs	1.00396	1.02406	chr1	151693503	C1orf230
cg13789673	-6.6791	3.63547	-1.83721	0.0666763	-14.2024	4.13867	-3.43164	0.00064319	bf_duration_cont ~ methylation	bf_duration_cont ~ methylation + maternal_BMI + maternal_age + parity + mat_smk_preg + maternal_education + social_class + bf_intention + cell counts + SVs	1.00396	1.02406	chr1	3195765	PRDM16;PRDM16
cg04625914	-27.4267	13.2719	-2.06652	0.0392169	-51.7346	15.1026	-3.42554	0.000658234	bf_duration_cont ~ methylation	bf_duration_cont ~ methylation + maternal_BMI + maternal_age + parity + mat_smk_preg + maternal_education + social_class + bf_intention + cell counts + SVs	1.00396	1.02406	chr11	133805057	IGSF9B
cg21617218	14.8715	9.0633	1.64085	0.101357	35.6022	10.3944	3.42512	0.000658733	bf_duration_cont ~ methylation	bf_duration_cont ~ methylation + maternal_BMI + maternal_age + parity + mat_smk_preg + maternal_education + social_class + bf_intention + cell counts + SVs	1.00396	1.02406	chr19	46805820	HIF3A;HIF3A;HIF3A
cg13077484	-6.41899	3.16094	-2.03072	0.0427241	-13.8881	4.05568	-3.42436	0.000660088	bf_duration_cont ~ methylation	bf_duration_cont ~ methylation + maternal_BMI + maternal_age + parity + mat_smk_preg + maternal_education + social_class + bf_intention + cell counts + SVs	1.00396	1.02406	chrX	69665036	DLG3;DLG3
cg00445254	2.87298	1.69504	1.69494	0.0906063	10.0256	2.92816	3.42386	0.000661275	bf_duration_cont ~ methylation	bf_duration_cont ~ methylation + maternal_BMI + maternal_age + parity + mat_smk_preg + maternal_education + social_class + bf_intention + cell counts + SVs	1.00396	1.02406	chr19	24184753
cg05946169	138.868	39.617	3.50526	0.000491026	138.135	40.3407	3.4242	0.000661564	bf_duration_cont ~ methylation	bf_duration_cont ~ methylation + maternal_BMI + maternal_age + parity + mat_smk_preg + maternal_education + social_class + bf_intention + cell counts + SVs	1.00396	1.02406	chr10	21824158	MLLT10;MLLT10
cg16429887	14.03	7.44984	1.88326	0.0601544	28.1273	8.21538	3.42373	0.000662126	bf_duration_cont ~ methylation	bf_duration_cont ~ methylation + maternal_BMI + maternal_age + parity + mat_smk_preg + maternal_education + social_class + bf_intention + cell counts + SVs	1.00396	1.02406	chr2	47053842	LOC100134259
cg20487452	4.58624	2.78316	1.64786	0.0999073	14.4998	4.23549	3.42342	0.000662487	bf_duration_cont ~ methylation	bf_duration_cont ~ methylation + maternal_BMI + maternal_age + parity + mat_smk_preg + maternal_education + social_class + bf_intention + cell counts + SVs	1.00396	1.02406	chr11	102745682	MMP12;MMP12
cg01933917	13.19	3.96144	3.3296	0.000923136	14.3297	4.18645	3.42287	0.000663709	bf_duration_cont ~ methylation	bf_duration_cont ~ methylation + maternal_BMI + maternal_age + parity + mat_smk_preg + maternal_education + social_class + bf_intention + cell counts + SVs	1.00396	1.02406	chr7	737039	PRKAR1B;PRKAR1B;PRKAR1B;PRKAR1B;PRKAR1B;PRKAR1B
cg08486887	1.57257	1.77857	0.884176	0.376955	13.1082	3.83082	3.42177	0.000666281	bf_duration_cont ~ methylation	bf_duration_cont ~ methylation + maternal_BMI + maternal_age + parity + mat_smk_preg + maternal_education + social_class + bf_intention + cell counts + SVs	1.00396	1.02406	chr3	107146722
cg24708471	59.1233	16.5877	3.56428	0.000394535	58.9338	17.2228	3.42185	0.000667126	bf_duration_cont ~ methylation	bf_duration_cont ~ methylation + maternal_BMI + maternal_age + parity + mat_smk_preg + maternal_education + social_class + bf_intention + cell counts + SVs	1.00396	1.02406	chr19	30719437
cg09966303	-7.18203	2.68911	-2.67079	0.00777364	-16.4921	4.82053	-3.42123	0.0006678	bf_duration_cont ~ methylation	bf_duration_cont ~ methylation + maternal_BMI + maternal_age + parity + mat_smk_preg + maternal_education + social_class + bf_intention + cell counts + SVs	1.00396	1.02406	chr16	76342678	CNTNAP4;CNTNAP4
cg17355083	105.926	36.145	2.93059	0.00351525	171.16	50.0276	3.42131	0.000668577	bf_duration_cont ~ methylation	bf_duration_cont ~ methylation + maternal_BMI + maternal_age + parity + mat_smk_preg + maternal_education + social_class + bf_intention + cell counts + SVs	1.00396	1.02406	chrX	3631104	PRKX
cg03135900	-7.53222	4.05322	-1.85833	0.063621	-27.3469	7.99484	-3.42058	0.000670023	bf_duration_cont ~ methylation	bf_duration_cont ~ methylation + maternal_BMI + maternal_age + parity + mat_smk_preg + maternal_education + social_class + bf_intention + cell counts + SVs	1.00396	1.02406	chr12	93768977
cg26049998	5.62291	2.49981	2.24933	0.0248538	12.4434	3.6389	3.41955	0.00067169	bf_duration_cont ~ methylation	bf_duration_cont ~ methylation + maternal_BMI + maternal_age + parity + mat_smk_preg + maternal_education + social_class + bf_intention + cell counts + SVs	1.00396	1.02406	chr17	65602730	PITPNC1;PITPNC1
cg18697991	-13.5134	6.40547	-2.10967	0.0353037	-28.8791	8.44824	-3.41835	0.000674923	bf_duration_cont ~ methylation	bf_duration_cont ~ methylation + maternal_BMI + maternal_age + parity + mat_smk_preg + maternal_education + social_class + bf_intention + cell counts + SVs	1.00396	1.02406	chr3	64823081	MIR548A2
cg04362711	7.40583	3.60383	2.05499	0.040317	12.7191	3.72106	3.41814	0.000675517	bf_duration_cont ~ methylation	bf_duration_cont ~ methylation + maternal_BMI + maternal_age + parity + mat_smk_preg + maternal_education + social_class + bf_intention + cell counts + SVs	1.00396	1.02406	chr16	88564247	ZFPM1
cg00100892	313.695	117.999	2.65847	0.0080616	456.953	133.725	3.41711	0.000678099	bf_duration_cont ~ methylation	bf_duration_cont ~ methylation + maternal_BMI + maternal_age + parity + mat_smk_preg + maternal_education + social_class + bf_intention + cell counts + SVs	1.00396	1.02406	chr3	173113576
cg24070541	-4.27974	2.66023	-1.60878	0.108189	-10.039	2.93872	-3.41613	0.000679948	bf_duration_cont ~ methylation	bf_duration_cont ~ methylation + maternal_BMI + maternal_age + parity + mat_smk_preg + maternal_education + social_class + bf_intention + cell counts + SVs	1.00396	1.02406	chr11	78737454	ODZ4
cg14241138	217.957	82.2277	2.65065	0.00824632	286.113	83.8175	3.41353	0.000686496	bf_duration_cont ~ methylation	bf_duration_cont ~ methylation + maternal_BMI + maternal_age + parity + mat_smk_preg + maternal_education + social_class + bf_intention + cell counts + SVs	1.00396	1.02406	chr9	82188393	TLE4
cg22392700	12.4525	3.65165	3.41011	0.000693108	13.5145	3.95921	3.41342	0.000686757	bf_duration_cont ~ methylation	bf_duration_cont ~ methylation + maternal_BMI + maternal_age + parity + mat_smk_preg + maternal_education + social_class + bf_intention + cell counts + SVs	1.00396	1.02406	chr2	3149620
cg03030460	17.1267	6.71977	2.5487	0.0110621	27.1099	7.94608	3.41173	0.000691106	bf_duration_cont ~ methylation	bf_duration_cont ~ methylation + maternal_BMI + maternal_age + parity + mat_smk_preg + maternal_education + social_class + bf_intention + cell counts + SVs	1.00396	1.02406	chr2	96905526	LOC285033
cg01866148	-5.78056	2.76391	-2.09144	0.0369106	-12.1453	3.56053	-3.4111	0.000692602	bf_duration_cont ~ methylation	bf_duration_cont ~ methylation + maternal_BMI + maternal_age + parity + mat_smk_preg + maternal_education + social_class + bf_intention + cell counts + SVs	1.00396	1.02406	chr8	38306034	FGFR1;FGFR1;FGFR1;FGFR1;FGFR1;FGFR1;FGFR1
cg14171343	-7.15759	2.59935	-2.75361	0.00607619	-17.3648	5.09035	-3.41131	0.000692733	bf_duration_cont ~ methylation	bf_duration_cont ~ methylation + maternal_BMI + maternal_age + parity + mat_smk_preg + maternal_education + social_class + bf_intention + cell counts + SVs	1.00396	1.02406	chr9	114219932	KIAA0368
cg19174706	178.72	81.042	2.20527	0.0278159	284.507	83.4279	3.41022	0.000694882	bf_duration_cont ~ methylation	bf_duration_cont ~ methylation + maternal_BMI + maternal_age + parity + mat_smk_preg + maternal_education + social_class + bf_intention + cell counts + SVs	1.00396	1.02406	chr6	28984671
cg00607036	6.96096	2.98474	2.33218	0.0200215	12.2667	3.59997	3.40744	0.000701605	bf_duration_cont ~ methylation	bf_duration_cont ~ methylation + maternal_BMI + maternal_age + parity + mat_smk_preg + maternal_education + social_class + bf_intention + cell counts + SVs	1.00396	1.02406	chrX	119005506	NDUFA1;RNF113A
cg03055733	-10.652	3.41687	-3.11747	0.00191171	-14.2126	4.17133	-3.40721	0.000702253	bf_duration_cont ~ methylation	bf_duration_cont ~ methylation + maternal_BMI + maternal_age + parity + mat_smk_preg + maternal_education + social_class + bf_intention + cell counts + SVs	1.00396	1.02406	chr1	979268	AGRN
cg10457985	-47.0033	16.5944	-2.83248	0.00477692	-72.1968	21.1879	-3.40746	0.000702372	bf_duration_cont ~ methylation	bf_duration_cont ~ methylation + maternal_BMI + maternal_age + parity + mat_smk_preg + maternal_education + social_class + bf_intention + cell counts + SVs	1.00396	1.02406	chr4	3810964
cg00454856	-108.319	53.0459	-2.04199	0.0415973	-215.613	63.2771	-3.40745	0.000702409	bf_duration_cont ~ methylation	bf_duration_cont ~ methylation + maternal_BMI + maternal_age + parity + mat_smk_preg + maternal_education + social_class + bf_intention + cell counts + SVs	1.00396	1.02406	chr16	58030811	ZNF319
cg13561554	6.96602	2.52164	2.7625	0.00591187	10.9901	3.22608	3.40664	0.000703529	bf_duration_cont ~ methylation	bf_duration_cont ~ methylation + maternal_BMI + maternal_age + parity + mat_smk_preg + maternal_education + social_class + bf_intention + cell counts + SVs	1.00396	1.02406	chr15	78795944
cg04234232	24.6462	10.0073	2.46283	0.0140652	42.8789	12.5877	3.40642	0.000704263	bf_duration_cont ~ methylation	bf_duration_cont ~ methylation + maternal_BMI + maternal_age + parity + mat_smk_preg + maternal_education + social_class + bf_intention + cell counts + SVs	1.00396	1.02406	chr17	7360681	CHRNB1
cg27519145	10.102	4.54855	2.22094	0.026729	16.4663	4.83537	3.40539	0.000706858	bf_duration_cont ~ methylation	bf_duration_cont ~ methylation + maternal_BMI + maternal_age + parity + mat_smk_preg + maternal_education + social_class + bf_intention + cell counts + SVs	1.00396	1.02406	chr1	166039635	FAM78B
cg17267260	7.05926	2.19601	3.21458	0.0013765	9.19318	2.6998	3.40514	0.000707338	bf_duration_cont ~ methylation	bf_duration_cont ~ methylation + maternal_BMI + maternal_age + parity + mat_smk_preg + maternal_education + social_class + bf_intention + cell counts + SVs	1.00396	1.02406	chr5	12322
cg12609829	73.2609	26.8103	2.73256	0.00647302	109.797	32.2573	3.40379	0.000711698	bf_duration_cont ~ methylation	bf_duration_cont ~ methylation + maternal_BMI + maternal_age + parity + mat_smk_preg + maternal_education + social_class + bf_intention + cell counts + SVs	1.00396	1.02406	chr15	38988755	C15orf53
cg11869281	13.3201	4.52003	2.94692	0.00333681	16.2807	4.78315	3.40375	0.000711869	bf_duration_cont ~ methylation	bf_duration_cont ~ methylation + maternal_BMI + maternal_age + parity + mat_smk_preg + maternal_education + social_class + bf_intention + cell counts + SVs	1.00396	1.02406	chr17	3851110	ATP2A3;ATP2A3;ATP2A3;ATP2A3;ATP2A3;ATP2A3;ATP2A3
cg15864992	-10.9057	4.55413	-2.39469	0.0169418	-18.943	5.56588	-3.40342	0.000711974	bf_duration_cont ~ methylation	bf_duration_cont ~ methylation + maternal_BMI + maternal_age + parity + mat_smk_preg + maternal_education + social_class + bf_intention + cell counts + SVs	1.00396	1.02406	chrX	119736432	MCTS1
cg22624612	16.5424	4.68793	3.52872	0.00044981	19.5666	5.7501	3.40283	0.000713626	bf_duration_cont ~ methylation	bf_duration_cont ~ methylation + maternal_BMI + maternal_age + parity + mat_smk_preg + maternal_education + social_class + bf_intention + cell counts + SVs	1.00396	1.02406	chr13	20962551
cg08102141	80.2771	24.1403	3.32544	0.000937772	93.747	27.5683	3.40054	0.000720112	bf_duration_cont ~ methylation	bf_duration_cont ~ methylation + maternal_BMI + maternal_age + parity + mat_smk_preg + maternal_education + social_class + bf_intention + cell counts + SVs	1.00396	1.02406	chr17	49008670
cg02140517	-3.8135	1.41928	-2.68693	0.00741278	-4.51896	1.3291	-3.40001	0.000720883	bf_duration_cont ~ methylation	bf_duration_cont ~ methylation + maternal_BMI + maternal_age + parity + mat_smk_preg + maternal_education + social_class + bf_intention + cell counts + SVs	1.00396	1.02406	chr10	79492099
cg17283117	88.2698	42.569	2.07357	0.0385451	193.566	56.9434	3.39927	0.000722385	bf_duration_cont ~ methylation	bf_duration_cont ~ methylation + maternal_BMI + maternal_age + parity + mat_smk_preg + maternal_education + social_class + bf_intention + cell counts + SVs	1.00396	1.02406	chr2	239148619	HES6;HES6;HES6;HES6
cg22611900	-10.3791	3.60055	-2.88266	0.00408484	-12.9851	3.82034	-3.39893	0.000723345	bf_duration_cont ~ methylation	bf_duration_cont ~ methylation + maternal_BMI + maternal_age + parity + mat_smk_preg + maternal_education + social_class + bf_intention + cell counts + SVs	1.00396	1.02406	chr10	99281262	UBTD1
cg21418104	-7.67508	2.5975	-2.9548	0.00325267	-10.9315	3.2162	-3.3989	0.000723852	bf_duration_cont ~ methylation	bf_duration_cont ~ methylation + maternal_BMI + maternal_age + parity + mat_smk_preg + maternal_education + social_class + bf_intention + cell counts + SVs	1.00396	1.02406	chr8	1276961
cg03572760	9.11604	3.85552	2.36441	0.0183772	14.4392	4.24866	3.39852	0.000724491	bf_duration_cont ~ methylation	bf_duration_cont ~ methylation + maternal_BMI + maternal_age + parity + mat_smk_preg + maternal_education + social_class + bf_intention + cell counts + SVs	1.00396	1.02406	chr17	42287595	UBTF;UBTF;UBTF
cg27495845	-7.08707	2.72872	-2.59721	0.009629	-9.96241	2.9318	-3.39805	0.000725541	bf_duration_cont ~ methylation	bf_duration_cont ~ methylation + maternal_BMI + maternal_age + parity + mat_smk_preg + maternal_education + social_class + bf_intention + cell counts + SVs	1.00396	1.02406	chr1	161693088	FCRLB
cg14040868	40.7131	15.9052	2.55974	0.0107202	86.8988	25.5741	3.39793	0.00072612	bf_duration_cont ~ methylation	bf_duration_cont ~ methylation + maternal_BMI + maternal_age + parity + mat_smk_preg + maternal_education + social_class + bf_intention + cell counts + SVs	1.00396	1.02406	chr2	153191715	FMNL2
cg08698026	-8.19029	4.76974	-1.71714	0.0864721	-19.8688	5.84742	-3.39787	0.000726179	bf_duration_cont ~ methylation	bf_duration_cont ~ methylation + maternal_BMI + maternal_age + parity + mat_smk_preg + maternal_education + social_class + bf_intention + cell counts + SVs	1.00396	1.02406	chr8	21650018
cg24388153	16.1291	6.83469	2.35989	0.0186113	23.7226	6.98119	3.39808	0.000727282	bf_duration_cont ~ methylation	bf_duration_cont ~ methylation + maternal_BMI + maternal_age + parity + mat_smk_preg + maternal_education + social_class + bf_intention + cell counts + SVs	1.00396	1.02406	chrX	37364728
cg24716494	8.27892	3.1635	2.61701	0.00909393	16.5343	4.86833	3.3963	0.0007301	bf_duration_cont ~ methylation	bf_duration_cont ~ methylation + maternal_BMI + maternal_age + parity + mat_smk_preg + maternal_education + social_class + bf_intention + cell counts + SVs	1.00396	1.02406	chr1	224425981	NVL;NVL
cg25449245	-7.52436	2.77758	-2.70896	0.0069424	-10.3249	3.0406	-3.39567	0.000731856	bf_duration_cont ~ methylation	bf_duration_cont ~ methylation + maternal_BMI + maternal_age + parity + mat_smk_preg + maternal_education + social_class + bf_intention + cell counts + SVs	1.00396	1.02406	chrX	118925442	RPL39
cg07461370	5.37889	2.10799	2.55167	0.0109677	13.4909	3.97362	3.39511	0.000733227	bf_duration_cont ~ methylation	bf_duration_cont ~ methylation + maternal_BMI + maternal_age + parity + mat_smk_preg + maternal_education + social_class + bf_intention + cell counts + SVs	1.00396	1.02406	chr5	49397
cg17750139	379.411	160.453	2.36462	0.0183676	606.567	178.661	3.39508	0.000733568	bf_duration_cont ~ methylation	bf_duration_cont ~ methylation + maternal_BMI + maternal_age + parity + mat_smk_preg + maternal_education + social_class + bf_intention + cell counts + SVs	1.00396	1.02406	chr19	13842571
cg23942289	-85.4284	43.4312	-1.96698	0.0496559	-145.763	42.9359	-3.39491	0.000734875	bf_duration_cont ~ methylation	bf_duration_cont ~ methylation + maternal_BMI + maternal_age + parity + mat_smk_preg + maternal_education + social_class + bf_intention + cell counts + SVs	1.00396	1.02406	chr2	196380469
cg07150314	252.396	125.152	2.01672	0.0441719	421.726	124.277	3.39343	0.000737914	bf_duration_cont ~ methylation	bf_duration_cont ~ methylation + maternal_BMI + maternal_age + parity + mat_smk_preg + maternal_education + social_class + bf_intention + cell counts + SVs	1.00396	1.02406	chr2	27579984	GTF3C2;GTF3C2
cg26582706	-9.72914	5.2668	-1.84726	0.0652059	-23.589	6.95388	-3.3922	0.000741338	bf_duration_cont ~ methylation	bf_duration_cont ~ methylation + maternal_BMI + maternal_age + parity + mat_smk_preg + maternal_education + social_class + bf_intention + cell counts + SVs	1.00396	1.02406	chr6	170241199
cg04224247	-4.72273	2.79849	-1.6876	0.0920079	-9.79792	2.8908	-3.38935	0.00074851	bf_duration_cont ~ methylation	bf_duration_cont ~ methylation + maternal_BMI + maternal_age + parity + mat_smk_preg + maternal_education + social_class + bf_intention + cell counts + SVs	1.00396	1.02406	chrX	9984515	WWC3
cg13581022	5.11402	1.78926	2.85818	0.00440862	5.99158	1.76821	3.38851	0.000750755	bf_duration_cont ~ methylation	bf_duration_cont ~ methylation + maternal_BMI + maternal_age + parity + mat_smk_preg + maternal_education + social_class + bf_intention + cell counts + SVs	1.00396	1.02406	chrX	3235483	MXRA5
cg07368727	-8.86673	3.63039	-2.44236	0.0148824	-14.8956	4.39649	-3.38806	0.000752551	bf_duration_cont ~ methylation	bf_duration_cont ~ methylation + maternal_BMI + maternal_age + parity + mat_smk_preg + maternal_education + social_class + bf_intention + cell counts + SVs	1.00396	1.02406	chr4	88732672	IBSP
cg07770370	-7.41849	4.58998	-1.61624	0.106572	-16.9918	5.01694	-3.38689	0.000755372	bf_duration_cont ~ methylation	bf_duration_cont ~ methylation + maternal_BMI + maternal_age + parity + mat_smk_preg + maternal_education + social_class + bf_intention + cell counts + SVs	1.00396	1.02406	chr10	133961306	JAKMIP3
cg09867046	100.38	37.4071	2.68344	0.00749138	144.977	42.8114	3.3864	0.000757298	bf_duration_cont ~ methylation	bf_duration_cont ~ methylation + maternal_BMI + maternal_age + parity + mat_smk_preg + maternal_education + social_class + bf_intention + cell counts + SVs	1.00396	1.02406	chr6	27833050	HIST1H2AL
cg23818931	-263.725	72.4229	-3.64145	0.00029465	-243.963	72.0532	-3.38587	0.000758127	bf_duration_cont ~ methylation	bf_duration_cont ~ methylation + maternal_BMI + maternal_age + parity + mat_smk_preg + maternal_education + social_class + bf_intention + cell counts + SVs	1.00396	1.02406	chr22	28315353	LOC284900;PITPNB;LOC284900
cg00807143	-9.93263	13.5725	-0.731819	0.464568	-75.8839	22.4233	-3.38415	0.000763131	bf_duration_cont ~ methylation	bf_duration_cont ~ methylation + maternal_BMI + maternal_age + parity + mat_smk_preg + maternal_education + social_class + bf_intention + cell counts + SVs	1.00396	1.02406	chr17	7590720	WRAP53;TP53;TP53;WRAP53;TP53;WRAP53;TP53;TP53;TP53;TP53;TP53;WRAP53
cg09555818	6.0944	1.73421	3.51422	0.000474273	5.63391	1.66533	3.38306	0.000765506	bf_duration_cont ~ methylation	bf_duration_cont ~ methylation + maternal_BMI + maternal_age + parity + mat_smk_preg + maternal_education + social_class + bf_intention + cell counts + SVs	1.00396	1.02406	chr19	45449301	APOC2;APOC2
cg25543607	29.6541	14.2179	2.08568	0.0374461	89.2383	26.3826	3.38247	0.000769198	bf_duration_cont ~ methylation	bf_duration_cont ~ methylation + maternal_BMI + maternal_age + parity + mat_smk_preg + maternal_education + social_class + bf_intention + cell counts + SVs	1.00396	1.02406	chrX	73164105	LOC554203
cg21134737	9.77614	3.157	3.09666	0.0020485	11.8118	3.49328	3.38129	0.000770364	bf_duration_cont ~ methylation	bf_duration_cont ~ methylation + maternal_BMI + maternal_age + parity + mat_smk_preg + maternal_education + social_class + bf_intention + cell counts + SVs	1.00396	1.02406	chr11	2871400
cg04283751	32.2819	11.3522	2.84368	0.00461154	66.7634	19.75	3.38043	0.000772721	bf_duration_cont ~ methylation	bf_duration_cont ~ methylation + maternal_BMI + maternal_age + parity + mat_smk_preg + maternal_education + social_class + bf_intention + cell counts + SVs	1.00396	1.02406	chr10	77162881	C10orf41;ZNF503;C10orf41
cg01807202	334.99	151.955	2.20453	0.0278736	526.105	155.757	3.37773	0.000781284	bf_duration_cont ~ methylation	bf_duration_cont ~ methylation + maternal_BMI + maternal_age + parity + mat_smk_preg + maternal_education + social_class + bf_intention + cell counts + SVs	1.00396	1.02406	chr4	130014778	C4orf33;SCLT1
cg09470907	4.72202	2.23416	2.11355	0.0349664	10.0734	2.98412	3.37567	0.000786035	bf_duration_cont ~ methylation	bf_duration_cont ~ methylation + maternal_BMI + maternal_age + parity + mat_smk_preg + maternal_education + social_class + bf_intention + cell counts + SVs	1.00396	1.02406	chr6	29893168	HCG4P6
cg02634507	-9.61629	4.56576	-2.10617	0.0356132	-23.3272	6.91249	-3.37464	0.00079	bf_duration_cont ~ methylation	bf_duration_cont ~ methylation + maternal_BMI + maternal_age + parity + mat_smk_preg + maternal_education + social_class + bf_intention + cell counts + SVs	1.00396	1.02406	chr11	6805810	OR2AG1
cg22266001	114.223	54.984	2.07738	0.0381985	196.645	58.2797	3.37416	0.000791082	bf_duration_cont ~ methylation	bf_duration_cont ~ methylation + maternal_BMI + maternal_age + parity + mat_smk_preg + maternal_education + social_class + bf_intention + cell counts + SVs	1.00396	1.02406	chr19	35786932	MAG;MAG
cg16921789	-11.012	4.61818	-2.38449	0.0174238	-20.4609	6.06501	-3.3736	0.000793693	bf_duration_cont ~ methylation	bf_duration_cont ~ methylation + maternal_BMI + maternal_age + parity + mat_smk_preg + maternal_education + social_class + bf_intention + cell counts + SVs	1.00396	1.02406	chr3	88031773	HTR1F;HTR1F
cg26212957	67.4149	32.9631	2.04516	0.0412751	109.428	32.4433	3.37291	0.00079381	bf_duration_cont ~ methylation	bf_duration_cont ~ methylation + maternal_BMI + maternal_age + parity + mat_smk_preg + maternal_education + social_class + bf_intention + cell counts + SVs	1.00396	1.02406	chr10	43903410	HNRNPF;HNRNPF;HNRNPF;HNRNPF
cg10149529	7.92964	2.31352	3.42752	0.000650898	7.67056	2.27419	3.37287	0.000793919	bf_duration_cont ~ methylation	bf_duration_cont ~ methylation + maternal_BMI + maternal_age + parity + mat_smk_preg + maternal_education + social_class + bf_intention + cell counts + SVs	1.00396	1.02406	chr19	48547314	CABP5
cg08373403	26.7167	12.7075	2.10244	0.0359422	44.7011	13.253	3.37291	0.000795163	bf_duration_cont ~ methylation	bf_duration_cont ~ methylation + maternal_BMI + maternal_age + parity + mat_smk_preg + maternal_education + social_class + bf_intention + cell counts + SVs	1.00396	1.02406	chr7	2983590	CARD11
cg02470521	77.8144	22.8529	3.40502	0.000706608	83.8487	24.861	3.37271	0.000795286	bf_duration_cont ~ methylation	bf_duration_cont ~ methylation + maternal_BMI + maternal_age + parity + mat_smk_preg + maternal_education + social_class + bf_intention + cell counts + SVs	1.00396	1.02406	chr2	176971304	HOXD11
cg08498585	-9.81934	3.81866	-2.57141	0.0103687	-15.7774	4.67889	-3.37203	0.000796283	bf_duration_cont ~ methylation	bf_duration_cont ~ methylation + maternal_BMI + maternal_age + parity + mat_smk_preg + maternal_education + social_class + bf_intention + cell counts + SVs	1.00396	1.02406	chr19	34266019
cg04993290	11.5235	4.831	2.38532	0.017374	18.7803	5.57044	3.37142	0.000798014	bf_duration_cont ~ methylation	bf_duration_cont ~ methylation + maternal_BMI + maternal_age + parity + mat_smk_preg + maternal_education + social_class + bf_intention + cell counts + SVs	1.00396	1.02406	chr11	93822740	HEPHL1
cg11705722	7.74567	2.98477	2.59506	0.00968943	11.7079	3.47425	3.36992	0.000802394	bf_duration_cont ~ methylation	bf_duration_cont ~ methylation + maternal_BMI + maternal_age + parity + mat_smk_preg + maternal_education + social_class + bf_intention + cell counts + SVs	1.00396	1.02406	chr15	45448006	DUOX1;DUOX1
cg14799696	14.9882	7.22681	2.07397	0.0385096	28.155	8.35782	3.3687	0.000805867	bf_duration_cont ~ methylation	bf_duration_cont ~ methylation + maternal_BMI + maternal_age + parity + mat_smk_preg + maternal_education + social_class + bf_intention + cell counts + SVs	1.00396	1.02406	chr7	157571491	PTPRN2;PTPRN2;PTPRN2
cg22149355	8.78182	4.04817	2.16933	0.0304514	15.201	4.51275	3.36846	0.000806666	bf_duration_cont ~ methylation	bf_duration_cont ~ methylation + maternal_BMI + maternal_age + parity + mat_smk_preg + maternal_education + social_class + bf_intention + cell counts + SVs	1.00396	1.02406	chr15	52821161	MYO5A;MYO5A;MYO5A;MYO5A
cg13925011	-6.59132	2.62572	-2.51029	0.0123252	-11.7219	3.48008	-3.36828	0.000806913	bf_duration_cont ~ methylation	bf_duration_cont ~ methylation + maternal_BMI + maternal_age + parity + mat_smk_preg + maternal_education + social_class + bf_intention + cell counts + SVs	1.00396	1.02406	chr1	111216387	KCNA3
cg26193268	-3.31245	2.29037	-1.44625	0.148629	-10.8905	3.2335	-3.36801	0.000807679	bf_duration_cont ~ methylation	bf_duration_cont ~ methylation + maternal_BMI + maternal_age + parity + mat_smk_preg + maternal_education + social_class + bf_intention + cell counts + SVs	1.00396	1.02406	chr6	30290443	HCG18;HCG18
cg00857921	9.35198	2.72043	3.43768	0.000627408	10.7524	3.19336	3.3671	0.000810384	bf_duration_cont ~ methylation	bf_duration_cont ~ methylation + maternal_BMI + maternal_age + parity + mat_smk_preg + maternal_education + social_class + bf_intention + cell counts + SVs	1.00396	1.02406	chr1	92257380	TGFBR3
cg15769256	45.3491	14.4942	3.12877	0.00184173	60.0856	17.847	3.36671	0.000812156	bf_duration_cont ~ methylation	bf_duration_cont ~ methylation + maternal_BMI + maternal_age + parity + mat_smk_preg + maternal_education + social_class + bf_intention + cell counts + SVs	1.00396	1.02406	chr15	75746558	SIN3A
cg03938558	-12.5978	4.31464	-2.91978	0.00363491	-14.9185	4.43162	-3.36637	0.000812665	bf_duration_cont ~ methylation	bf_duration_cont ~ methylation + maternal_BMI + maternal_age + parity + mat_smk_preg + maternal_education + social_class + bf_intention + cell counts + SVs	1.00396	1.02406	chr1	181381335
cg12171980	12.1972	4.88441	2.49718	0.0127874	17.9547	5.3351	3.3654	0.000815577	bf_duration_cont ~ methylation	bf_duration_cont ~ methylation + maternal_BMI + maternal_age + parity + mat_smk_preg + maternal_education + social_class + bf_intention + cell counts + SVs	1.00396	1.02406	chr19	8395847	KANK3
cg14720455	-7.06291	3.16635	-2.23061	0.0260769	-11.6361	3.45821	-3.36477	0.000817213	bf_duration_cont ~ methylation	bf_duration_cont ~ methylation + maternal_BMI + maternal_age + parity + mat_smk_preg + maternal_education + social_class + bf_intention + cell counts + SVs	1.00396	1.02406	chr16	84075772	SLC38A8
cg02860199	6.11357	4.16595	1.46751	0.142763	17.8399	5.30212	3.36467	0.000817511	bf_duration_cont ~ methylation	bf_duration_cont ~ methylation + maternal_BMI + maternal_age + parity + mat_smk_preg + maternal_education + social_class + bf_intention + cell counts + SVs	1.00396	1.02406	chr1	20305344	PLA2G2A;PLA2G2A;PLA2G2A;PLA2G2A
cg06705017	-3.5196	1.73943	-2.02342	0.0434725	-8.64568	2.56997	-3.36412	0.000818919	bf_duration_cont ~ methylation	bf_duration_cont ~ methylation + maternal_BMI + maternal_age + parity + mat_smk_preg + maternal_education + social_class + bf_intention + cell counts + SVs	1.00396	1.02406	chr18	77552402
cg11098259	4.84973	2.1294	2.2775	0.0231095	13.8038	4.10319	3.36416	0.000819161	bf_duration_cont ~ methylation	bf_duration_cont ~ methylation + maternal_BMI + maternal_age + parity + mat_smk_preg + maternal_education + social_class + bf_intention + cell counts + SVs	1.00396	1.02406	chr15	58430391	AQP9
cg25699121	348.675	132.037	2.64075	0.0084944	462.862	137.596	3.36392	0.00082118	bf_duration_cont ~ methylation	bf_duration_cont ~ methylation + maternal_BMI + maternal_age + parity + mat_smk_preg + maternal_education + social_class + bf_intention + cell counts + SVs	1.00396	1.02406	chr15	91537812	PRC1;PRC1;PRC1
cg22463795	224.769	64.0488	3.50935	0.000484748	213.474	63.4562	3.36412	0.000821894	bf_duration_cont ~ methylation	bf_duration_cont ~ methylation + maternal_BMI + maternal_age + parity + mat_smk_preg + maternal_education + social_class + bf_intention + cell counts + SVs	1.00396	1.02406	chr19	13215292
cg21252355	13.6542	5.70804	2.3921	0.0170657	19.2423	5.72109	3.36339	0.000822244	bf_duration_cont ~ methylation	bf_duration_cont ~ methylation + maternal_BMI + maternal_age + parity + mat_smk_preg + maternal_education + social_class + bf_intention + cell counts + SVs	1.00396	1.02406	chr12	132677820
cg13300670	-10.0297	2.90989	-3.44677	0.000607141	-10.5029	3.1245	-3.36148	0.000826814	bf_duration_cont ~ methylation	bf_duration_cont ~ methylation + maternal_BMI + maternal_age + parity + mat_smk_preg + maternal_education + social_class + bf_intention + cell counts + SVs	1.00396	1.02406	chr1	2896834
cg07355757	24.2336	9.09354	2.66492	0.00790951	46.3676	13.7942	3.36138	0.000827401	bf_duration_cont ~ methylation	bf_duration_cont ~ methylation + maternal_BMI + maternal_age + parity + mat_smk_preg + maternal_education + social_class + bf_intention + cell counts + SVs	1.00396	1.02406	chr1	221651747
cg20453845	-8.04308	2.89836	-2.77504	0.00569174	-9.90156	2.94622	-3.36077	0.000828822	bf_duration_cont ~ methylation	bf_duration_cont ~ methylation + maternal_BMI + maternal_age + parity + mat_smk_preg + maternal_education + social_class + bf_intention + cell counts + SVs	1.00396	1.02406	chr4	8074092	ABLIM2;ABLIM2;ABLIM2;ABLIM2;ABLIM2;ABLIM2;ABLIM2
cg14630630	3.70879	2.21146	1.67708	0.0940486	10.9378	3.25505	3.36024	0.000830284	bf_duration_cont ~ methylation	bf_duration_cont ~ methylation + maternal_BMI + maternal_age + parity + mat_smk_preg + maternal_education + social_class + bf_intention + cell counts + SVs	1.00396	1.02406	chr7	128003225	PRRT4
cg26543657	6.72572	2.41533	2.7846	0.00552872	9.88431	2.94209	3.35962	0.000832219	bf_duration_cont ~ methylation	bf_duration_cont ~ methylation + maternal_BMI + maternal_age + parity + mat_smk_preg + maternal_education + social_class + bf_intention + cell counts + SVs	1.00396	1.02406	chr1	26488949	GRRP1
cg08384322	-5.62873	2.87608	-1.95708	0.0508079	-14.9435	4.44781	-3.35975	0.000832558	bf_duration_cont ~ methylation	bf_duration_cont ~ methylation + maternal_BMI + maternal_age + parity + mat_smk_preg + maternal_education + social_class + bf_intention + cell counts + SVs	1.00396	1.02406	chr16	81094757	C16orf46;C16orf46
cg00833661	-14.9798	10.938	-1.36952	0.171351	-38.69	11.5166	-3.35951	0.000832633	bf_duration_cont ~ methylation	bf_duration_cont ~ methylation + maternal_BMI + maternal_age + parity + mat_smk_preg + maternal_education + social_class + bf_intention + cell counts + SVs	1.00396	1.02406	chr21	35829938	KCNE1;KCNE1;KCNE1
cg05574878	5.15886	2.35522	2.19039	0.02888	9.64008	2.87043	3.35841	0.000835689	bf_duration_cont ~ methylation	bf_duration_cont ~ methylation + maternal_BMI + maternal_age + parity + mat_smk_preg + maternal_education + social_class + bf_intention + cell counts + SVs	1.00396	1.02406	chrX	113885321	MIR1912;HTR2C
cg21459867	-9.4938	3.60722	-2.63189	0.00871039	-14.703	4.3779	-3.35846	0.000835728	bf_duration_cont ~ methylation	bf_duration_cont ~ methylation + maternal_BMI + maternal_age + parity + mat_smk_preg + maternal_education + social_class + bf_intention + cell counts + SVs	1.00396	1.02406	chr4	981492	IDUA;SLC26A1;SLC26A1;SLC26A1
cg05068848	-5.66907	3.88751	-1.45828	0.145288	-18.3584	5.46842	-3.35717	0.000839369	bf_duration_cont ~ methylation	bf_duration_cont ~ methylation + maternal_BMI + maternal_age + parity + mat_smk_preg + maternal_education + social_class + bf_intention + cell counts + SVs	1.00396	1.02406	chr4	23335733
cg25677027	1.32181	2.12186	0.622951	0.533554	14.6033	4.35048	3.3567	0.000840771	bf_duration_cont ~ methylation	bf_duration_cont ~ methylation + maternal_BMI + maternal_age + parity + mat_smk_preg + maternal_education + social_class + bf_intention + cell counts + SVs	1.00396	1.02406	chr18	65181755	DSEL
cg14103343	-8.4395	5.05958	-1.66802	0.0958334	-19.4132	5.78347	-3.35667	0.000840973	bf_duration_cont ~ methylation	bf_duration_cont ~ methylation + maternal_BMI + maternal_age + parity + mat_smk_preg + maternal_education + social_class + bf_intention + cell counts + SVs	1.00396	1.02406	chr19	49220223	MAMSTR;MAMSTR
cg03386905	246.051	136.245	1.80595	0.0714306	484.545	144.351	3.35671	0.000841127	bf_duration_cont ~ methylation	bf_duration_cont ~ methylation + maternal_BMI + maternal_age + parity + mat_smk_preg + maternal_education + social_class + bf_intention + cell counts + SVs	1.00396	1.02406	chr5	179285780	C5orf45;C5orf45
cg15067870	8.12876	3.29708	2.46544	0.0139656	11.0864	3.30437	3.35508	0.000846083	bf_duration_cont ~ methylation	bf_duration_cont ~ methylation + maternal_BMI + maternal_age + parity + mat_smk_preg + maternal_education + social_class + bf_intention + cell counts + SVs	1.00396	1.02406	chr17	48183288	PDK2
cg06490845	-5.14081	3.73961	-1.37469	0.16974	-14.0435	4.18625	-3.35467	0.00084686	bf_duration_cont ~ methylation	bf_duration_cont ~ methylation + maternal_BMI + maternal_age + parity + mat_smk_preg + maternal_education + social_class + bf_intention + cell counts + SVs	1.00396	1.02406	chr16	88858315
cg14335429	-17.3765	8.54748	-2.03294	0.0425033	-31.2481	9.31556	-3.3544	0.000848315	bf_duration_cont ~ methylation	bf_duration_cont ~ methylation + maternal_BMI + maternal_age + parity + mat_smk_preg + maternal_education + social_class + bf_intention + cell counts + SVs	1.00396	1.02406	chr8	42342083	SLC20A2
cg13027851	-14.6064	9.00515	-1.622	0.105331	-36.0944	10.7665	-3.35247	0.000853774	bf_duration_cont ~ methylation	bf_duration_cont ~ methylation + maternal_BMI + maternal_age + parity + mat_smk_preg + maternal_education + social_class + bf_intention + cell counts + SVs	1.00396	1.02406	chr2	102433793	MAP4K4;MAP4K4;MAP4K4
cg11996741	-8.08132	4.0849	-1.97834	0.0483491	-15.8579	4.73195	-3.35124	0.000857381	bf_duration_cont ~ methylation	bf_duration_cont ~ methylation + maternal_BMI + maternal_age + parity + mat_smk_preg + maternal_education + social_class + bf_intention + cell counts + SVs	1.00396	1.02406	chr22	30769389	CCDC157
cg25601829	10.0932	4.37921	2.3048	0.0215184	14.6203	4.36296	3.35101	0.000857905	bf_duration_cont ~ methylation	bf_duration_cont ~ methylation + maternal_BMI + maternal_age + parity + mat_smk_preg + maternal_education + social_class + bf_intention + cell counts + SVs	1.00396	1.02406	chr15	67355497
cg16278077	-25.6256	12.4318	-2.06131	0.0397168	-44.3793	13.2446	-3.35075	0.000860328	bf_duration_cont ~ methylation	bf_duration_cont ~ methylation + maternal_BMI + maternal_age + parity + mat_smk_preg + maternal_education + social_class + bf_intention + cell counts + SVs	1.00396	1.02406	chr1	205635579	SLC45A3
cg25370416	8.11588	3.74477	2.16725	0.0306122	13.2751	3.9641	3.34882	0.000865163	bf_duration_cont ~ methylation	bf_duration_cont ~ methylation + maternal_BMI + maternal_age + parity + mat_smk_preg + maternal_education + social_class + bf_intention + cell counts + SVs	1.00396	1.02406	chr11	68894672
cg00360365	-5.2169	1.78619	-2.92068	0.00362392	-6.31856	1.88794	-3.3468	0.000870775	bf_duration_cont ~ methylation	bf_duration_cont ~ methylation + maternal_BMI + maternal_age + parity + mat_smk_preg + maternal_education + social_class + bf_intention + cell counts + SVs	1.00396	1.02406	chrX	54556536	GNL3L
cg24177393	-9.14874	3.18097	-2.87608	0.00417114	-11.6772	3.48962	-3.34627	0.00087309	bf_duration_cont ~ methylation	bf_duration_cont ~ methylation + maternal_BMI + maternal_age + parity + mat_smk_preg + maternal_education + social_class + bf_intention + cell counts + SVs	1.00396	1.02406	chr5	43037517
cg22062667	-11.3162	5.44424	-2.07856	0.0380881	-24.0183	7.17766	-3.34626	0.000873222	bf_duration_cont ~ methylation	bf_duration_cont ~ methylation + maternal_BMI + maternal_age + parity + mat_smk_preg + maternal_education + social_class + bf_intention + cell counts + SVs	1.00396	1.02406	chr2	187081534
cg10841270	11.8894	5.15959	2.30434	0.021546	17.9587	5.36759	3.34577	0.000874256	bf_duration_cont ~ methylation	bf_duration_cont ~ methylation + maternal_BMI + maternal_age + parity + mat_smk_preg + maternal_education + social_class + bf_intention + cell counts + SVs	1.00396	1.02406	chrY	22917104	RPS4Y2
cg03280245	17.2311	5.31961	3.23916	0.00126518	21.8816	6.5439	3.34382	0.000880107	bf_duration_cont ~ methylation	bf_duration_cont ~ methylation + maternal_BMI + maternal_age + parity + mat_smk_preg + maternal_education + social_class + bf_intention + cell counts + SVs	1.00396	1.02406	chr11	57242445	RTN4RL2
cg18507125	-9.43366	3.60126	-2.61954	0.00902787	-13.1361	3.92856	-3.34375	0.000880329	bf_duration_cont ~ methylation	bf_duration_cont ~ methylation + maternal_BMI + maternal_age + parity + mat_smk_preg + maternal_education + social_class + bf_intention + cell counts + SVs	1.00396	1.02406	chrX	100646106	RPL36A
cg01779076	-3.30792	3.02577	-1.09325	0.274722	-19.3221	5.7801	-3.34287	0.000882955	bf_duration_cont ~ methylation	bf_duration_cont ~ methylation + maternal_BMI + maternal_age + parity + mat_smk_preg + maternal_education + social_class + bf_intention + cell counts + SVs	1.00396	1.02406	chr2	201980642	CFLAR;CFLAR
cg14209005	218.786	78.1121	2.80093	0.00526095	288.886	86.4197	3.34283	0.000883486	bf_duration_cont ~ methylation	bf_duration_cont ~ methylation + maternal_BMI + maternal_age + parity + mat_smk_preg + maternal_education + social_class + bf_intention + cell counts + SVs	1.00396	1.02406	chr12	21810852	LDHB
cg04976151	10.2064	3.30825	3.08513	0.00212879	11.4564	3.42732	3.34267	0.000883886	bf_duration_cont ~ methylation	bf_duration_cont ~ methylation + maternal_BMI + maternal_age + parity + mat_smk_preg + maternal_education + social_class + bf_intention + cell counts + SVs	1.00396	1.02406	chr16	57496328	POLR2C
cg23653444	7.3394	4.00049	1.83463	0.0670593	18.4378	5.51655	3.34227	0.000885215	bf_duration_cont ~ methylation	bf_duration_cont ~ methylation + maternal_BMI + maternal_age + parity + mat_smk_preg + maternal_education + social_class + bf_intention + cell counts + SVs	1.00396	1.02406	chr17	19284627	MAPK7;MAPK7;MAPK7;MAPK7
cg18552077	75.4827	24.6372	3.06376	0.00228631	110.233	32.995	3.34091	0.000890595	bf_duration_cont ~ methylation	bf_duration_cont ~ methylation + maternal_BMI + maternal_age + parity + mat_smk_preg + maternal_education + social_class + bf_intention + cell counts + SVs	1.00396	1.02406	chr8	144623157	ZC3H3
cg08193085	-6.24062	5.86473	-1.06409	0.28772	-24.3501	7.29012	-3.34015	0.00089217	bf_duration_cont ~ methylation	bf_duration_cont ~ methylation + maternal_BMI + maternal_age + parity + mat_smk_preg + maternal_education + social_class + bf_intention + cell counts + SVs	1.00396	1.02406	chr2	197795158
cg05736378	128.986	35.1371	3.67092	0.000263561	131.236	39.2901	3.34018	0.000892292	bf_duration_cont ~ methylation	bf_duration_cont ~ methylation + maternal_BMI + maternal_age + parity + mat_smk_preg + maternal_education + social_class + bf_intention + cell counts + SVs	1.00396	1.02406	chr16	89283996	ZNF778
cg23499639	259.498	103.859	2.49855	0.0127384	353.749	105.923	3.3397	0.000893308	bf_duration_cont ~ methylation	bf_duration_cont ~ methylation + maternal_BMI + maternal_age + parity + mat_smk_preg + maternal_education + social_class + bf_intention + cell counts + SVs	1.00396	1.02406	chr15	69706642	KIF23;KIF23
cg12554755	-15.7157	12.2277	-1.28525	0.199204	-53.0363	15.8817	-3.33946	0.000894153	bf_duration_cont ~ methylation	bf_duration_cont ~ methylation + maternal_BMI + maternal_age + parity + mat_smk_preg + maternal_education + social_class + bf_intention + cell counts + SVs	1.00396	1.02406	chr5	43008875
cg15673896	10.7703	3.49473	3.08188	0.0021513	11.9422	3.57704	3.33857	0.000896489	bf_duration_cont ~ methylation	bf_duration_cont ~ methylation + maternal_BMI + maternal_age + parity + mat_smk_preg + maternal_education + social_class + bf_intention + cell counts + SVs	1.00396	1.02406	chr1	112046026	ADORA3;ADORA3;ADORA3;ADORA3;ADORA3
cg05816786	-20.7624	7.61112	-2.72791	0.00656721	-26.8547	8.04397	-3.33848	0.000898856	bf_duration_cont ~ methylation	bf_duration_cont ~ methylation + maternal_BMI + maternal_age + parity + mat_smk_preg + maternal_education + social_class + bf_intention + cell counts + SVs	1.00396	1.02406	chr1	245375925	KIF26B
cg02305353	-56.7379	17.2982	-3.27999	0.00109896	-61.3199	18.3761	-3.33693	0.000902366	bf_duration_cont ~ methylation	bf_duration_cont ~ methylation + maternal_BMI + maternal_age + parity + mat_smk_preg + maternal_education + social_class + bf_intention + cell counts + SVs	1.00396	1.02406	chr12	113307748	RPH3A;RPH3A
cg20409636	14.1333	5.73982	2.46232	0.0140866	26.5748	7.96461	3.33661	0.000903183	bf_duration_cont ~ methylation	bf_duration_cont ~ methylation + maternal_BMI + maternal_age + parity + mat_smk_preg + maternal_education + social_class + bf_intention + cell counts + SVs	1.00396	1.02406	chr12	58146180	CDK4
cg02717339	-6.86457	3.36269	-2.04139	0.0416491	-12.9771	3.88978	-3.33622	0.000903962	bf_duration_cont ~ methylation	bf_duration_cont ~ methylation + maternal_BMI + maternal_age + parity + mat_smk_preg + maternal_education + social_class + bf_intention + cell counts + SVs	1.00396	1.02406	chr2	97524767	ANKRD39
cg10244503	5.52627	2.355	2.34661	0.0192694	9.45322	2.83375	3.33594	0.000904848	bf_duration_cont ~ methylation	bf_duration_cont ~ methylation + maternal_BMI + maternal_age + parity + mat_smk_preg + maternal_education + social_class + bf_intention + cell counts + SVs	1.00396	1.02406	chr1	87691781
cg20100022	-3.89133	10.4067	-0.373927	0.708591	-65.2213	19.5522	-3.33576	0.000905523	bf_duration_cont ~ methylation	bf_duration_cont ~ methylation + maternal_BMI + maternal_age + parity + mat_smk_preg + maternal_education + social_class + bf_intention + cell counts + SVs	1.00396	1.02406	chr19	52800241	ZNF480
cg10738016	0.677953	14.4023	0.0470725	0.962471	-84.5339	25.3412	-3.33583	0.000905589	bf_duration_cont ~ methylation	bf_duration_cont ~ methylation + maternal_BMI + maternal_age + parity + mat_smk_preg + maternal_education + social_class + bf_intention + cell counts + SVs	1.00396	1.02406	chr6	160389796	IGF2R
cg07499241	163.107	60.7755	2.68377	0.00748377	210.366	63.0622	3.33585	0.000906013	bf_duration_cont ~ methylation	bf_duration_cont ~ methylation + maternal_BMI + maternal_age + parity + mat_smk_preg + maternal_education + social_class + bf_intention + cell counts + SVs	1.00396	1.02406	chr22	27053934	MIAT
cg00524964	-4.94571	3.37345	-1.46607	0.143157	-11.7679	3.52802	-3.33556	0.000906346	bf_duration_cont ~ methylation	bf_duration_cont ~ methylation + maternal_BMI + maternal_age + parity + mat_smk_preg + maternal_education + social_class + bf_intention + cell counts + SVs	1.00396	1.02406	chr9	134135008	FAM78A
cg17152658	237.645	95.2065	2.4961	0.0128259	409.375	122.738	3.33537	0.000907072	bf_duration_cont ~ methylation	bf_duration_cont ~ methylation + maternal_BMI + maternal_age + parity + mat_smk_preg + maternal_education + social_class + bf_intention + cell counts + SVs	1.00396	1.02406	chr8	132916406	EFR3A;EFR3A
cg10968815	-16.3838	5.3452	-3.06515	0.00227371	-19.4394	5.83048	-3.3341	0.000910936	bf_duration_cont ~ methylation	bf_duration_cont ~ methylation + maternal_BMI + maternal_age + parity + mat_smk_preg + maternal_education + social_class + bf_intention + cell counts + SVs	1.00396	1.02406	chr20	31595346	BPIL1
cg02646515	1.87995	2.70423	0.69519	0.487205	13.3053	3.99087	3.33394	0.000911246	bf_duration_cont ~ methylation	bf_duration_cont ~ methylation + maternal_BMI + maternal_age + parity + mat_smk_preg + maternal_education + social_class + bf_intention + cell counts + SVs	1.00396	1.02406	chr2	128168987
cg02379333	5.8198	3.56358	1.63313	0.102968	13.9614	4.18768	3.33392	0.000911495	bf_duration_cont ~ methylation	bf_duration_cont ~ methylation + maternal_BMI + maternal_age + parity + mat_smk_preg + maternal_education + social_class + bf_intention + cell counts + SVs	1.00396	1.02406	chr11	130059643	ST14
cg00612138	41.0219	14.7704	2.7773	0.00565404	71.7303	21.5234	3.33267	0.000915832	bf_duration_cont ~ methylation	bf_duration_cont ~ methylation + maternal_BMI + maternal_age + parity + mat_smk_preg + maternal_education + social_class + bf_intention + cell counts + SVs	1.00396	1.02406	chr2	167231969	SCN9A
cg14979826	-8.75758	3.46342	-2.52859	0.0117078	-14.967	4.49164	-3.3322	0.000916963	bf_duration_cont ~ methylation	bf_duration_cont ~ methylation + maternal_BMI + maternal_age + parity + mat_smk_preg + maternal_education + social_class + bf_intention + cell counts + SVs	1.00396	1.02406	chr3	125877491	ALDH1L1
cg17792315	207.451	88.4825	2.34454	0.0193766	318.815	95.677	3.3322	0.000917062	bf_duration_cont ~ methylation	bf_duration_cont ~ methylation + maternal_BMI + maternal_age + parity + mat_smk_preg + maternal_education + social_class + bf_intention + cell counts + SVs	1.00396	1.02406	chr5	72921653	RGNEF
cg06392451	74.172	44.3699	1.67167	0.0951184	205.291	61.6203	3.33154	0.000919882	bf_duration_cont ~ methylation	bf_duration_cont ~ methylation + maternal_BMI + maternal_age + parity + mat_smk_preg + maternal_education + social_class + bf_intention + cell counts + SVs	1.00396	1.02406	chr2	27994816	MRPL33;MRPL33
cg06193439	6.30831	2.87429	2.19474	0.0285686	9.83048	2.95085	3.33141	0.000920018	bf_duration_cont ~ methylation	bf_duration_cont ~ methylation + maternal_BMI + maternal_age + parity + mat_smk_preg + maternal_education + social_class + bf_intention + cell counts + SVs	1.00396	1.02406	chr13	107145409	EFNB2
cg00561891	-76.8165	21.3101	-3.6047	0.000339399	-72.0775	21.6368	-3.33124	0.000921982	bf_duration_cont ~ methylation	bf_duration_cont ~ methylation + maternal_BMI + maternal_age + parity + mat_smk_preg + maternal_education + social_class + bf_intention + cell counts + SVs	1.00396	1.02406	chr13	113745525	MCF2L;MCF2L
cg09729613	276.334	98.964	2.79226	0.00540256	330.83	99.3492	3.32997	0.000924686	bf_duration_cont ~ methylation	bf_duration_cont ~ methylation + maternal_BMI + maternal_age + parity + mat_smk_preg + maternal_education + social_class + bf_intention + cell counts + SVs	1.00396	1.02406	chr2	201450601	AOX1
cg19693476	207.778	72.3391	2.87227	0.00421981	245.493	73.7283	3.3297	0.000925168	bf_duration_cont ~ methylation	bf_duration_cont ~ methylation + maternal_BMI + maternal_age + parity + mat_smk_preg + maternal_education + social_class + bf_intention + cell counts + SVs	1.00396	1.02406	chr1	147142739	ACP6
cg24000873	21.3892	7.87525	2.716	0.00679895	42.7117	12.8294	3.3292	0.000926908	bf_duration_cont ~ methylation	bf_duration_cont ~ methylation + maternal_BMI + maternal_age + parity + mat_smk_preg + maternal_education + social_class + bf_intention + cell counts + SVs	1.00396	1.02406	chr8	24813653	NEFL
cg11258277	5.39673	1.84674	2.9223	0.00360543	6.37461	1.91506	3.32867	0.00092832	bf_duration_cont ~ methylation	bf_duration_cont ~ methylation + maternal_BMI + maternal_age + parity + mat_smk_preg + maternal_education + social_class + bf_intention + cell counts + SVs	1.00396	1.02406	chr12	25436262
cg06041363	7.33707	2.61883	2.80166	0.0052483	10.4999	3.15625	3.3267	0.000934904	bf_duration_cont ~ methylation	bf_duration_cont ~ methylation + maternal_BMI + maternal_age + parity + mat_smk_preg + maternal_education + social_class + bf_intention + cell counts + SVs	1.00396	1.02406	chr22	46663418	TTC38
cg24373865	5.36048	2.66783	2.0093	0.044953	10.5548	3.17284	3.32662	0.000935143	bf_duration_cont ~ methylation	bf_duration_cont ~ methylation + maternal_BMI + maternal_age + parity + mat_smk_preg + maternal_education + social_class + bf_intention + cell counts + SVs	1.00396	1.02406	chr1	44716226	ERI3
cg22438810	-2.25564	2.27559	-0.991235	0.321971	-14.6313	4.39891	-3.32612	0.000936806	bf_duration_cont ~ methylation	bf_duration_cont ~ methylation + maternal_BMI + maternal_age + parity + mat_smk_preg + maternal_education + social_class + bf_intention + cell counts + SVs	1.00396	1.02406	chr9	130911792	LCN2;LCN2
cg03132220	12.8203	10.4472	1.22715	0.220248	56.321	16.9331	3.32609	0.00093699	bf_duration_cont ~ methylation	bf_duration_cont ~ methylation + maternal_BMI + maternal_age + parity + mat_smk_preg + maternal_education + social_class + bf_intention + cell counts + SVs	1.00396	1.02406	chr2	152890701	CACNB4;CACNB4;CACNB4
cg10690152	-37.477	11.9342	-3.1403	0.00178335	-38.9526	11.7031	-3.32839	0.000938169	bf_duration_cont ~ methylation	bf_duration_cont ~ methylation + maternal_BMI + maternal_age + parity + mat_smk_preg + maternal_education + social_class + bf_intention + cell counts + SVs	1.00396	1.02406	chr6	31698089	DDAH2
cg18789918	-2.66794	2.29389	-1.16307	0.245265	-11.2179	3.37345	-3.32535	0.000939257	bf_duration_cont ~ methylation	bf_duration_cont ~ methylation + maternal_BMI + maternal_age + parity + mat_smk_preg + maternal_education + social_class + bf_intention + cell counts + SVs	1.00396	1.02406	chr13	84452994	SLITRK1;SLITRK1
cg22816059	7.05978	4.30689	1.63918	0.101711	18.1339	5.45329	3.32531	0.000940708	bf_duration_cont ~ methylation	bf_duration_cont ~ methylation + maternal_BMI + maternal_age + parity + mat_smk_preg + maternal_education + social_class + bf_intention + cell counts + SVs	1.00396	1.02406	chr5	422114	AHRR
cg21290290	-2.45738	1.79925	-1.36578	0.17252	-10.5385	3.16985	-3.3246	0.000941721	bf_duration_cont ~ methylation	bf_duration_cont ~ methylation + maternal_BMI + maternal_age + parity + mat_smk_preg + maternal_education + social_class + bf_intention + cell counts + SVs	1.00396	1.02406	chr1	2518275	C1orf93;C1orf93
cg16513932	-9.38176	4.06083	-2.31031	0.0212107	-14.3531	4.31746	-3.32443	0.000942494	bf_duration_cont ~ methylation	bf_duration_cont ~ methylation + maternal_BMI + maternal_age + parity + mat_smk_preg + maternal_education + social_class + bf_intention + cell counts + SVs	1.00396	1.02406	chr19	56132683	ZNF784
cg26630859	-13.2366	4.30061	-3.07784	0.00218066	-14.4992	4.36138	-3.32445	0.000942531	bf_duration_cont ~ methylation	bf_duration_cont ~ methylation + maternal_BMI + maternal_age + parity + mat_smk_preg + maternal_education + social_class + bf_intention + cell counts + SVs	1.00396	1.02406	chr5	173738315
cg13171718	11.8081	3.53029	3.34481	0.000874856	14.0078	4.21402	3.32409	0.000943519	bf_duration_cont ~ methylation	bf_duration_cont ~ methylation + maternal_BMI + maternal_age + parity + mat_smk_preg + maternal_education + social_class + bf_intention + cell counts + SVs	1.00396	1.02406	chr1	16974255	MST1P2
cg15754752	-22.571	10.5358	-2.14231	0.0325754	-43.245	13.0088	-3.32428	0.000943598	bf_duration_cont ~ methylation	bf_duration_cont ~ methylation + maternal_BMI + maternal_age + parity + mat_smk_preg + maternal_education + social_class + bf_intention + cell counts + SVs	1.00396	1.02406	chr13	36944433	SPG20
cg26400491	-40.9872	16.514	-2.48197	0.0133886	-56.3803	16.9471	-3.32683	0.000945378	bf_duration_cont ~ methylation	bf_duration_cont ~ methylation + maternal_BMI + maternal_age + parity + mat_smk_preg + maternal_education + social_class + bf_intention + cell counts + SVs	1.00396	1.02406	chr8	144891915	SCRIB;SCRIB
cg25847506	-7.51743	3.43234	-2.19018	0.0288967	-13.6005	4.09224	-3.32347	0.00094567	bf_duration_cont ~ methylation	bf_duration_cont ~ methylation + maternal_BMI + maternal_age + parity + mat_smk_preg + maternal_education + social_class + bf_intention + cell counts + SVs	1.00396	1.02406	chr1	2766579
cg00890363	24.4308	5.54223	4.40811	1.23728e-05	21.2801	6.40317	3.32337	0.000946329	bf_duration_cont ~ methylation	bf_duration_cont ~ methylation + maternal_BMI + maternal_age + parity + mat_smk_preg + maternal_education + social_class + bf_intention + cell counts + SVs	1.00396	1.02406	chr4	13540673
cg16397563	-2.17561	1.47981	-1.47019	0.142034	-4.85944	1.46252	-3.32264	0.000948225	bf_duration_cont ~ methylation	bf_duration_cont ~ methylation + maternal_BMI + maternal_age + parity + mat_smk_preg + maternal_education + social_class + bf_intention + cell counts + SVs	1.00396	1.02406	chr12	124521481
cg02958515	4.13607	2.58021	1.603	0.109463	13.5524	4.082	3.32005	0.000957029	bf_duration_cont ~ methylation	bf_duration_cont ~ methylation + maternal_BMI + maternal_age + parity + mat_smk_preg + maternal_education + social_class + bf_intention + cell counts + SVs	1.00396	1.02406	chr15	39650295
cg12456800	6.4822	1.87585	3.4556	0.000587922	6.42935	1.93718	3.31892	0.000960817	bf_duration_cont ~ methylation	bf_duration_cont ~ methylation + maternal_BMI + maternal_age + parity + mat_smk_preg + maternal_education + social_class + bf_intention + cell counts + SVs	1.00396	1.02406	chr5	140165938	PCDHA1;PCDHA1;PCDHA1
cg00189061	7.00656	3.66166	1.9135	0.0561716	12.0688	3.63603	3.31922	0.000961166	bf_duration_cont ~ methylation	bf_duration_cont ~ methylation + maternal_BMI + maternal_age + parity + mat_smk_preg + maternal_education + social_class + bf_intention + cell counts + SVs	1.00396	1.02406	chr16	20709548
cg05928362	-9.8574	7.16549	-1.37568	0.16944	-24.6844	7.44096	-3.31736	0.000966604	bf_duration_cont ~ methylation	bf_duration_cont ~ methylation + maternal_BMI + maternal_age + parity + mat_smk_preg + maternal_education + social_class + bf_intention + cell counts + SVs	1.00396	1.02406	chr6	50788414	TFAP2B
cg02391526	-14.0124	4.72459	-2.96584	0.00313964	-17.5835	5.30095	-3.31705	0.000967564	bf_duration_cont ~ methylation	bf_duration_cont ~ methylation + maternal_BMI + maternal_age + parity + mat_smk_preg + maternal_education + social_class + bf_intention + cell counts + SVs	1.00396	1.02406	chr22	37658878
cg27252395	94.3621	34.0179	2.77389	0.00571485	110.238	33.236	3.31683	0.000969053	bf_duration_cont ~ methylation	bf_duration_cont ~ methylation + maternal_BMI + maternal_age + parity + mat_smk_preg + maternal_education + social_class + bf_intention + cell counts + SVs	1.00396	1.02406	chr6	24358327	KAAG1;KAAG1;DCDC2
cg18486815	3.62376	2.60682	1.39011	0.165013	15.1189	4.55885	3.31638	0.000969521	bf_duration_cont ~ methylation	bf_duration_cont ~ methylation + maternal_BMI + maternal_age + parity + mat_smk_preg + maternal_education + social_class + bf_intention + cell counts + SVs	1.00396	1.02406	chr6	35286315	DEF6
cg16653138	-95.4238	42.0808	-2.26763	0.0237136	-148.897	44.8979	-3.31634	0.000970694	bf_duration_cont ~ methylation	bf_duration_cont ~ methylation + maternal_BMI + maternal_age + parity + mat_smk_preg + maternal_education + social_class + bf_intention + cell counts + SVs	1.00396	1.02406	chr1	2005180	PRKCZ;PRKCZ;PRKCZ
cg17845617	-7.17367	3.43667	-2.08739	0.0372766	-13.5687	4.09201	-3.31591	0.000971225	bf_duration_cont ~ methylation	bf_duration_cont ~ methylation + maternal_BMI + maternal_age + parity + mat_smk_preg + maternal_education + social_class + bf_intention + cell counts + SVs	1.00396	1.02406	chr19	3698157	PIP5K1C
cg07984133	16.1186	5.83122	2.76418	0.00588576	23.5851	7.11682	3.31399	0.000978849	bf_duration_cont ~ methylation	bf_duration_cont ~ methylation + maternal_BMI + maternal_age + parity + mat_smk_preg + maternal_education + social_class + bf_intention + cell counts + SVs	1.00396	1.02406	chr13	28544592	CDX2
cg25938983	-34.1883	13.1528	-2.59933	0.00957116	-56.4199	17.0275	-3.31347	0.000979493	bf_duration_cont ~ methylation	bf_duration_cont ~ methylation + maternal_BMI + maternal_age + parity + mat_smk_preg + maternal_education + social_class + bf_intention + cell counts + SVs	1.00396	1.02406	chr8	143662870
cg02203665	11.7421	4.16521	2.81908	0.00497725	14.2623	4.30421	3.31356	0.000979795	bf_duration_cont ~ methylation	bf_duration_cont ~ methylation + maternal_BMI + maternal_age + parity + mat_smk_preg + maternal_education + social_class + bf_intention + cell counts + SVs	1.00396	1.02406	chr9	100262506	TMOD1;TMOD1
cg14031365	13.2819	3.72112	3.56934	0.000386508	13.6827	4.1299	3.31308	0.000980618	bf_duration_cont ~ methylation	bf_duration_cont ~ methylation + maternal_BMI + maternal_age + parity + mat_smk_preg + maternal_education + social_class + bf_intention + cell counts + SVs	1.00396	1.02406	chr7	20816695
cg21668391	-5.17954	2.79054	-1.85611	0.0639315	-15.0515	4.54524	-3.3115	0.000986488	bf_duration_cont ~ methylation	bf_duration_cont ~ methylation + maternal_BMI + maternal_age + parity + mat_smk_preg + maternal_education + social_class + bf_intention + cell counts + SVs	1.00396	1.02406	chr8	74499313	STAU2;STAU2;STAU2;STAU2;STAU2;STAU2;STAU2
cg20857470	-4.37689	2.15864	-2.02761	0.0430412	-7.09356	2.14258	-3.31076	0.000988649	bf_duration_cont ~ methylation	bf_duration_cont ~ methylation + maternal_BMI + maternal_age + parity + mat_smk_preg + maternal_education + social_class + bf_intention + cell counts + SVs	1.00396	1.02406	chrX	10588738	MID1;MID1;MID1
cg06731865	-7.10137	4.07581	-1.74232	0.0819653	-14.7972	4.4704	-3.31005	0.000991204	bf_duration_cont ~ methylation	bf_duration_cont ~ methylation + maternal_BMI + maternal_age + parity + mat_smk_preg + maternal_education + social_class + bf_intention + cell counts + SVs	1.00396	1.02406	chr21	46959800	SLC19A1
cg12973904	-22.5366	7.8852	-2.85809	0.00441084	-27.6498	8.35362	-3.30992	0.000991957	bf_duration_cont ~ methylation	bf_duration_cont ~ methylation + maternal_BMI + maternal_age + parity + mat_smk_preg + maternal_education + social_class + bf_intention + cell counts + SVs	1.00396	1.02406	chr7	149457885
cg18134851	-8.44516	3.50859	-2.40699	0.0163881	-16.8074	5.0781	-3.30978	0.000992569	bf_duration_cont ~ methylation	bf_duration_cont ~ methylation + maternal_BMI + maternal_age + parity + mat_smk_preg + maternal_education + social_class + bf_intention + cell counts + SVs	1.00396	1.02406	chr14	36027972	RALGAPA1;RALGAPA1
cg18679190	42.2237	15.7963	2.673	0.00772271	59.0305	17.8373	3.30938	0.000993638	bf_duration_cont ~ methylation	bf_duration_cont ~ methylation + maternal_BMI + maternal_age + parity + mat_smk_preg + maternal_education + social_class + bf_intention + cell counts + SVs	1.00396	1.02406	chr1	17308781	MFAP2;MFAP2
cg24121211	-39.5767	31.3035	-1.26429	0.206635	-125.339	37.873	-3.30945	0.00099543	bf_duration_cont ~ methylation	bf_duration_cont ~ methylation + maternal_BMI + maternal_age + parity + mat_smk_preg + maternal_education + social_class + bf_intention + cell counts + SVs	1.00396	1.02406	chr4	128887195	MFSD8;C4orf29
cg23018755	-2.42648	2.05818	-1.17894	0.238888	-9.31498	2.81572	-3.3082	0.000997535	bf_duration_cont ~ methylation	bf_duration_cont ~ methylation + maternal_BMI + maternal_age + parity + mat_smk_preg + maternal_education + social_class + bf_intention + cell counts + SVs	1.00396	1.02406	chr17	79881529	MAFG;MAFG
cg03988533	-6.55903	4.53257	-1.44709	0.148397	-19.4005	5.86458	-3.30809	0.000998254	bf_duration_cont ~ methylation	bf_duration_cont ~ methylation + maternal_BMI + maternal_age + parity + mat_smk_preg + maternal_education + social_class + bf_intention + cell counts + SVs	1.00396	1.02406	chr11	124765360	ROBO4
cg16504696	-6.10762	2.53113	-2.413	0.0161247	-18.2598	5.52107	-3.3073	0.00100153	bf_duration_cont ~ methylation	bf_duration_cont ~ methylation + maternal_BMI + maternal_age + parity + mat_smk_preg + maternal_education + social_class + bf_intention + cell counts + SVs	1.00396	1.02406	chr6	128031010	THEMIS;THEMIS;THEMIS
cg18826637	0.752479	2.09723	0.358796	0.719874	9.7864	2.96022	3.30597	0.00100537	bf_duration_cont ~ methylation	bf_duration_cont ~ methylation + maternal_BMI + maternal_age + parity + mat_smk_preg + maternal_education + social_class + bf_intention + cell counts + SVs	1.00396	1.02406	chr2	145116633
cg02455797	7.02625	2.84951	2.46577	0.0139509	11.2685	3.40873	3.30579	0.00100611	bf_duration_cont ~ methylation	bf_duration_cont ~ methylation + maternal_BMI + maternal_age + parity + mat_smk_preg + maternal_education + social_class + bf_intention + cell counts + SVs	1.00396	1.02406	chr5	177385478
cg14503694	-8.24761	6.17181	-1.33633	0.181951	-23.3747	7.07087	-3.30578	0.00100656	bf_duration_cont ~ methylation	bf_duration_cont ~ methylation + maternal_BMI + maternal_age + parity + mat_smk_preg + maternal_education + social_class + bf_intention + cell counts + SVs	1.00396	1.02406	chr4	4996940
cg25345102	-9.47967	4.33103	-2.18878	0.0289988	-17.5303	5.30392	-3.30517	0.00100841	bf_duration_cont ~ methylation	bf_duration_cont ~ methylation + maternal_BMI + maternal_age + parity + mat_smk_preg + maternal_education + social_class + bf_intention + cell counts + SVs	1.00396	1.02406	chr20	31619420	BPIL3
cg15180637	-9.28029	4.07421	-2.27781	0.0230976	-16.0904	4.86829	-3.30515	0.00100986	bf_duration_cont ~ methylation	bf_duration_cont ~ methylation + maternal_BMI + maternal_age + parity + mat_smk_preg + maternal_education + social_class + bf_intention + cell counts + SVs	1.00396	1.02406	chr3	16646058	DAZL
cg15428904	12.2158	4.90715	2.48938	0.0130676	18.5247	5.60613	3.30437	0.00101133	bf_duration_cont ~ methylation	bf_duration_cont ~ methylation + maternal_BMI + maternal_age + parity + mat_smk_preg + maternal_education + social_class + bf_intention + cell counts + SVs	1.00396	1.02406	chr20	57394097	GNASAS;MIR298;MIR296
cg10607675	-8.467	4.50011	-1.88151	0.0603882	-19.1029	5.78127	-3.30427	0.00101158	bf_duration_cont ~ methylation	bf_duration_cont ~ methylation + maternal_BMI + maternal_age + parity + mat_smk_preg + maternal_education + social_class + bf_intention + cell counts + SVs	1.00396	1.02406	chrX	21674415	KLHL34
cg25189201	-12.3698	5.85331	-2.1133	0.0349925	-25.6758	7.77094	-3.30408	0.00101278	bf_duration_cont ~ methylation	bf_duration_cont ~ methylation + maternal_BMI + maternal_age + parity + mat_smk_preg + maternal_education + social_class + bf_intention + cell counts + SVs	1.00396	1.02406	chr6	42698945
cg01089095	327.368	142.941	2.29024	0.0223732	479.253	145.025	3.30463	0.00101363	bf_duration_cont ~ methylation	bf_duration_cont ~ methylation + maternal_BMI + maternal_age + parity + mat_smk_preg + maternal_education + social_class + bf_intention + cell counts + SVs	1.00396	1.02406	chr10	75541668	CHCHD1
cg26392102	-12.1281	3.97448	-3.0515	0.00237779	-13.2294	4.00459	-3.30357	0.00101395	bf_duration_cont ~ methylation	bf_duration_cont ~ methylation + maternal_BMI + maternal_age + parity + mat_smk_preg + maternal_education + social_class + bf_intention + cell counts + SVs	1.00396	1.02406	chr6	31238751	HLA-C
cg19598293	22.0016	7.72272	2.84894	0.00453954	28.145	8.51922	3.3037	0.00101445	bf_duration_cont ~ methylation	bf_duration_cont ~ methylation + maternal_BMI + maternal_age + parity + mat_smk_preg + maternal_education + social_class + bf_intention + cell counts + SVs	1.00396	1.02406	chr7	117854765
cg04597658	7.55479	3.55111	2.12745	0.0337908	12.3532	3.73952	3.30342	0.00101449	bf_duration_cont ~ methylation	bf_duration_cont ~ methylation + maternal_BMI + maternal_age + parity + mat_smk_preg + maternal_education + social_class + bf_intention + cell counts + SVs	1.00396	1.02406	chr1	2142534
cg12551957	-6.88959	4.07424	-1.69101	0.0913545	-17.5252	5.30534	-3.30332	0.00101485	bf_duration_cont ~ methylation	bf_duration_cont ~ methylation + maternal_BMI + maternal_age + parity + mat_smk_preg + maternal_education + social_class + bf_intention + cell counts + SVs	1.00396	1.02406	chr7	5535006	FBXL18
cg22745570	-5.22437	4.09043	-1.27722	0.20202	-20.2363	6.12669	-3.30298	0.00101615	bf_duration_cont ~ methylation	bf_duration_cont ~ methylation + maternal_BMI + maternal_age + parity + mat_smk_preg + maternal_education + social_class + bf_intention + cell counts + SVs	1.00396	1.02406	chr8	146119611	ZNF250;ZNF250
cg07035602	-9.53182	3.99798	-2.38416	0.017429	-16.3207	4.94172	-3.30264	0.00101738	bf_duration_cont ~ methylation	bf_duration_cont ~ methylation + maternal_BMI + maternal_age + parity + mat_smk_preg + maternal_education + social_class + bf_intention + cell counts + SVs	1.00396	1.02406	chr5	1507739	LPCAT1
cg24387962	124.043	58.7564	2.11115	0.0351734	210.693	63.801	3.30234	0.00101831	bf_duration_cont ~ methylation	bf_duration_cont ~ methylation + maternal_BMI + maternal_age + parity + mat_smk_preg + maternal_education + social_class + bf_intention + cell counts + SVs	1.00396	1.02406	chr15	35280570	ZNF770
cg07462417	334.504	115.841	2.88761	0.00402428	396.161	119.96	3.30245	0.001019	bf_duration_cont ~ methylation	bf_duration_cont ~ methylation + maternal_BMI + maternal_age + parity + mat_smk_preg + maternal_education + social_class + bf_intention + cell counts + SVs	1.00396	1.02406	chr22	31795524	DRG1
cg14950165	3.28792	2.66552	1.2335	0.217871	12.3872	3.75146	3.30198	0.00101951	bf_duration_cont ~ methylation	bf_duration_cont ~ methylation + maternal_BMI + maternal_age + parity + mat_smk_preg + maternal_education + social_class + bf_intention + cell counts + SVs	1.00396	1.02406	chr11	3744085	NUP98;NUP98;NUP98;NUP98
cg19686152	8.38656	3.863	2.171	0.0303254	13.8912	4.20706	3.30188	0.00102028	bf_duration_cont ~ methylation	bf_duration_cont ~ methylation + maternal_BMI + maternal_age + parity + mat_smk_preg + maternal_education + social_class + bf_intention + cell counts + SVs	1.00396	1.02406	chr15	52121542	TMOD3
cg02457752	-10.3936	6.46398	-1.60792	0.108381	-31.893	9.65965	-3.30167	0.00102093	bf_duration_cont ~ methylation	bf_duration_cont ~ methylation + maternal_BMI + maternal_age + parity + mat_smk_preg + maternal_education + social_class + bf_intention + cell counts + SVs	1.00396	1.02406	chrX	139868078	CDR1
cg25296314	122.692	38.3648	3.19804	0.00145828	167.423	50.7154	3.30123	0.00102369	bf_duration_cont ~ methylation	bf_duration_cont ~ methylation + maternal_BMI + maternal_age + parity + mat_smk_preg + maternal_education + social_class + bf_intention + cell counts + SVs	1.00396	1.02406	chr12	122277851	HPD
cg00035000	12.3787	5.2057	2.37791	0.0177251	28.5552	8.65193	3.30044	0.00102532	bf_duration_cont ~ methylation	bf_duration_cont ~ methylation + maternal_BMI + maternal_age + parity + mat_smk_preg + maternal_education + social_class + bf_intention + cell counts + SVs	1.00396	1.02406	chr1	25255003	RUNX3;RUNX3
cg19941054	61.5928	28.114	2.19083	0.0288555	130.098	39.4229	3.30006	0.00102754	bf_duration_cont ~ methylation	bf_duration_cont ~ methylation + maternal_BMI + maternal_age + parity + mat_smk_preg + maternal_education + social_class + bf_intention + cell counts + SVs	1.00396	1.02406	chr15	78730329	IREB2
cg17489597	-6.81991	2.64348	-2.5799	0.0101196	-8.88772	2.69376	-3.29937	0.00102885	bf_duration_cont ~ methylation	bf_duration_cont ~ methylation + maternal_BMI + maternal_age + parity + mat_smk_preg + maternal_education + social_class + bf_intention + cell counts + SVs	1.00396	1.02406	chr6	30430828
cg10054693	0.984853	1.77237	0.555671	0.578643	10.314	3.12636	3.29905	0.00103	bf_duration_cont ~ methylation	bf_duration_cont ~ methylation + maternal_BMI + maternal_age + parity + mat_smk_preg + maternal_education + social_class + bf_intention + cell counts + SVs	1.00396	1.02406	chr1	203321939
cg21808240	89.8472	21.6224	4.15529	3.74024e-05	75.8767	22.9965	3.29949	0.00103084	bf_duration_cont ~ methylation	bf_duration_cont ~ methylation + maternal_BMI + maternal_age + parity + mat_smk_preg + maternal_education + social_class + bf_intention + cell counts + SVs	1.00396	1.02406	chr19	36822564
cg19534879	75.3601	24.5731	3.06678	0.00226206	100.251	30.3887	3.29896	0.00103087	bf_duration_cont ~ methylation	bf_duration_cont ~ methylation + maternal_BMI + maternal_age + parity + mat_smk_preg + maternal_education + social_class + bf_intention + cell counts + SVs	1.00396	1.02406	chr4	105412299	CXXC4
cg21258952	29.5054	12.0532	2.44793	0.0146621	42.9895	13.0297	3.29935	0.00103089	bf_duration_cont ~ methylation	bf_duration_cont ~ methylation + maternal_BMI + maternal_age + parity + mat_smk_preg + maternal_education + social_class + bf_intention + cell counts + SVs	1.00396	1.02406	chr13	111532049	ANKRD10
cg20647962	50.7871	21.1792	2.39797	0.0167947	88.1	26.717	3.29753	0.00103636	bf_duration_cont ~ methylation	bf_duration_cont ~ methylation + maternal_BMI + maternal_age + parity + mat_smk_preg + maternal_education + social_class + bf_intention + cell counts + SVs	1.00396	1.02406	chr15	41136443	SPINT1;SPINT1;SPINT1
cg00045762	5.14691	2.58008	1.99486	0.0465128	9.90443	3.00394	3.29715	0.00103729	bf_duration_cont ~ methylation	bf_duration_cont ~ methylation + maternal_BMI + maternal_age + parity + mat_smk_preg + maternal_education + social_class + bf_intention + cell counts + SVs	1.00396	1.02406	chr5	167181762	ODZ2
cg19577312	-16.3984	6.05903	-2.70645	0.00699487	-19.4183	5.8958	-3.29357	0.00105011	bf_duration_cont ~ methylation	bf_duration_cont ~ methylation + maternal_BMI + maternal_age + parity + mat_smk_preg + maternal_education + social_class + bf_intention + cell counts + SVs	1.00396	1.02406	chr10	126108316	OAT
cg10238080	13.9453	4.17262	3.34211	0.000883696	15.8814	4.82256	3.29315	0.00105211	bf_duration_cont ~ methylation	bf_duration_cont ~ methylation + maternal_BMI + maternal_age + parity + mat_smk_preg + maternal_education + social_class + bf_intention + cell counts + SVs	1.00396	1.02406	chr12	50445058
cg00670698	28.6167	12.3573	2.31579	0.0209166	39.9989	12.1466	3.293	0.001054	bf_duration_cont ~ methylation	bf_duration_cont ~ methylation + maternal_BMI + maternal_age + parity + mat_smk_preg + maternal_education + social_class + bf_intention + cell counts + SVs	1.00396	1.02406	chr7	30544943	GGCT
cg21116314	6.26774	1.81234	3.45837	0.000581954	5.82504	1.76921	3.29245	0.00105403	bf_duration_cont ~ methylation	bf_duration_cont ~ methylation + maternal_BMI + maternal_age + parity + mat_smk_preg + maternal_education + social_class + bf_intention + cell counts + SVs	1.00396	1.02406	chr19	9546752	ZNF266;ZNF266
cg15164930	69.3283	20.177	3.436	0.000631732	82.9034	25.1806	3.29235	0.00105527	bf_duration_cont ~ methylation	bf_duration_cont ~ methylation + maternal_BMI + maternal_age + parity + mat_smk_preg + maternal_education + social_class + bf_intention + cell counts + SVs	1.00396	1.02406	chr12	12186137
cg19001199	-114.672	40.2205	-2.85107	0.0045128	-137.11	41.6518	-3.29181	0.00105883	bf_duration_cont ~ methylation	bf_duration_cont ~ methylation + maternal_BMI + maternal_age + parity + mat_smk_preg + maternal_education + social_class + bf_intention + cell counts + SVs	1.00396	1.02406	chr10	133955570	JAKMIP3
cg21660392	-16.4431	8.26223	-1.99015	0.0470416	-27.9186	8.48168	-3.29164	0.00105901	bf_duration_cont ~ methylation	bf_duration_cont ~ methylation + maternal_BMI + maternal_age + parity + mat_smk_preg + maternal_education + social_class + bf_intention + cell counts + SVs	1.00396	1.02406	chr17	66950545	ABCA8
cg09620016	81.4711	20.4823	3.97763	7.838e-05	79.3244	24.1016	3.29126	0.00106042	bf_duration_cont ~ methylation	bf_duration_cont ~ methylation + maternal_BMI + maternal_age + parity + mat_smk_preg + maternal_education + social_class + bf_intention + cell counts + SVs	1.00396	1.02406	chr16	25268473	ZKSCAN2;ZKSCAN2
cg18397730	-12.7187	7.12261	-1.78568	0.0746564	-23.79	7.23065	-3.29016	0.00106257	bf_duration_cont ~ methylation	bf_duration_cont ~ methylation + maternal_BMI + maternal_age + parity + mat_smk_preg + maternal_education + social_class + bf_intention + cell counts + SVs	1.00396	1.02406	chr6	52439185	TRAM2
cg20941739	-8.2536	5.90485	-1.39777	0.162708	-29.2531	8.89119	-3.29012	0.00106361	bf_duration_cont ~ methylation	bf_duration_cont ~ methylation + maternal_BMI + maternal_age + parity + mat_smk_preg + maternal_education + social_class + bf_intention + cell counts + SVs	1.00396	1.02406	chr11	133035052	OPCML
cg10036075	-9.07526	4.13834	-2.19297	0.0286947	-15.6404	4.75437	-3.28968	0.00106459	bf_duration_cont ~ methylation	bf_duration_cont ~ methylation + maternal_BMI + maternal_age + parity + mat_smk_preg + maternal_education + social_class + bf_intention + cell counts + SVs	1.00396	1.02406	chr16	85345476
cg15801019	5.17189	2.19187	2.35958	0.018615	8.28192	2.51784	3.28929	0.00106569	bf_duration_cont ~ methylation	bf_duration_cont ~ methylation + maternal_BMI + maternal_age + parity + mat_smk_preg + maternal_education + social_class + bf_intention + cell counts + SVs	1.00396	1.02406	chr6	129203783	LAMA2;LAMA2
cg01002341	165.242	66.426	2.48761	0.0131319	226.077	68.7371	3.28901	0.00106697	bf_duration_cont ~ methylation	bf_duration_cont ~ methylation + maternal_BMI + maternal_age + parity + mat_smk_preg + maternal_education + social_class + bf_intention + cell counts + SVs	1.00396	1.02406	chr1	92351682	TGFBR3;TGFBR3
cg23017398	-5.57096	4.40895	-1.26356	0.206881	-18.4584	5.61255	-3.28878	0.00106772	bf_duration_cont ~ methylation	bf_duration_cont ~ methylation + maternal_BMI + maternal_age + parity + mat_smk_preg + maternal_education + social_class + bf_intention + cell counts + SVs	1.00396	1.02406	chr19	42125367	CEACAM4
cg11294626	-8.05049	3.17241	-2.53765	0.0114117	-10.8665	3.30642	-3.28647	0.00107623	bf_duration_cont ~ methylation	bf_duration_cont ~ methylation + maternal_BMI + maternal_age + parity + mat_smk_preg + maternal_education + social_class + bf_intention + cell counts + SVs	1.00396	1.02406	chr4	129557264
cg26381210	4.52343	2.38605	1.89578	0.0584731	14.7033	4.47503	3.28563	0.00107981	bf_duration_cont ~ methylation	bf_duration_cont ~ methylation + maternal_BMI + maternal_age + parity + mat_smk_preg + maternal_education + social_class + bf_intention + cell counts + SVs	1.00396	1.02406	chr10	88632654	BMPR1A
cg21551191	19.7956	8.23977	2.40245	0.0165926	32.8426	10.0005	3.28411	0.001086	bf_duration_cont ~ methylation	bf_duration_cont ~ methylation + maternal_BMI + maternal_age + parity + mat_smk_preg + maternal_education + social_class + bf_intention + cell counts + SVs	1.00396	1.02406	chr6	30520115	GNL1
cg03565081	12.1296	3.67726	3.29853	0.00102974	15.8516	4.82718	3.28383	0.00108652	bf_duration_cont ~ methylation	bf_duration_cont ~ methylation + maternal_BMI + maternal_age + parity + mat_smk_preg + maternal_education + social_class + bf_intention + cell counts + SVs	1.00396	1.02406	chr14	23478970	C14orf93;C14orf93;C14orf93
cg06215859	-7.11183	5.50501	-1.29188	0.196902	-27.6317	8.4145	-3.28382	0.00108709	bf_duration_cont ~ methylation	bf_duration_cont ~ methylation + maternal_BMI + maternal_age + parity + mat_smk_preg + maternal_education + social_class + bf_intention + cell counts + SVs	1.00396	1.02406	chr16	88985709	CBFA2T3;CBFA2T3
cg06406012	82.8397	45.0054	1.84066	0.0661725	195.645	59.5815	3.28366	0.00108783	bf_duration_cont ~ methylation	bf_duration_cont ~ methylation + maternal_BMI + maternal_age + parity + mat_smk_preg + maternal_education + social_class + bf_intention + cell counts + SVs	1.00396	1.02406	chr19	9732235	ZNF561
cg11954313	13.6699	5.4803	2.49436	0.0128885	20.2338	6.16257	3.28333	0.00108861	bf_duration_cont ~ methylation	bf_duration_cont ~ methylation + maternal_BMI + maternal_age + parity + mat_smk_preg + maternal_education + social_class + bf_intention + cell counts + SVs	1.00396	1.02406	chr17	28921927	LRRC37B2
cg00038665	-10.7524	4.25523	-2.52687	0.0117685	-27.4097	8.34931	-3.28287	0.00109093	bf_duration_cont ~ methylation	bf_duration_cont ~ methylation + maternal_BMI + maternal_age + parity + mat_smk_preg + maternal_education + social_class + bf_intention + cell counts + SVs	1.00396	1.02406	chr4	128798826
cg08141956	-6.06025	1.87222	-3.23693	0.0012748	-5.99442	1.82628	-3.28231	0.00109195	bf_duration_cont ~ methylation	bf_duration_cont ~ methylation + maternal_BMI + maternal_age + parity + mat_smk_preg + maternal_education + social_class + bf_intention + cell counts + SVs	1.00396	1.02406	chr1	17746840	RCC2;RCC2
cg25262427	-15.9748	6.38529	-2.50181	0.0126233	-23.6005	7.19259	-3.28123	0.00109662	bf_duration_cont ~ methylation	bf_duration_cont ~ methylation + maternal_BMI + maternal_age + parity + mat_smk_preg + maternal_education + social_class + bf_intention + cell counts + SVs	1.00396	1.02406	chr13	100092081
cg15164103	21.2309	7.28728	2.91342	0.00370937	33.1865	10.1172	3.2802	0.00110067	bf_duration_cont ~ methylation	bf_duration_cont ~ methylation + maternal_BMI + maternal_age + parity + mat_smk_preg + maternal_education + social_class + bf_intention + cell counts + SVs	1.00396	1.02406	chr7	130126871	MEST
cg13799898	-11.2194	16.2256	-0.691464	0.489547	-84.0938	25.6355	-3.28037	0.00110082	bf_duration_cont ~ methylation	bf_duration_cont ~ methylation + maternal_BMI + maternal_age + parity + mat_smk_preg + maternal_education + social_class + bf_intention + cell counts + SVs	1.00396	1.02406	chr9	136858673	VAV2;VAV2
cg14207326	2.53685	2.26918	1.11796	0.264031	13.4995	4.11681	3.27913	0.00110411	bf_duration_cont ~ methylation	bf_duration_cont ~ methylation + maternal_BMI + maternal_age + parity + mat_smk_preg + maternal_education + social_class + bf_intention + cell counts + SVs	1.00396	1.02406	chr4	100025015
cg15860839	66.0487	18.1121	3.64666	0.000289073	69.2321	21.1211	3.27786	0.00110989	bf_duration_cont ~ methylation	bf_duration_cont ~ methylation + maternal_BMI + maternal_age + parity + mat_smk_preg + maternal_education + social_class + bf_intention + cell counts + SVs	1.00396	1.02406	chr14	62229330	SNAPC1
cg21219252	4.53393	3.7223	1.21805	0.223687	20.9979	6.40923	3.27619	0.00111565	bf_duration_cont ~ methylation	bf_duration_cont ~ methylation + maternal_BMI + maternal_age + parity + mat_smk_preg + maternal_education + social_class + bf_intention + cell counts + SVs	1.00396	1.02406	chr9	135901963
cg09308536	7.43619	3.35364	2.21735	0.0269753	13.1435	4.0133	3.27499	0.00112042	bf_duration_cont ~ methylation	bf_duration_cont ~ methylation + maternal_BMI + maternal_age + parity + mat_smk_preg + maternal_education + social_class + bf_intention + cell counts + SVs	1.00396	1.02406	chr10	134016855	DPYSL4
cg16052972	-9.49047	5.43347	-1.74667	0.0812112	-24.5636	7.50121	-3.27461	0.00112212	bf_duration_cont ~ methylation	bf_duration_cont ~ methylation + maternal_BMI + maternal_age + parity + mat_smk_preg + maternal_education + social_class + bf_intention + cell counts + SVs	1.00396	1.02406	chr3	12184833	SYN2;SYN2
cg16516316	31.859	8.4726	3.76024	0.000186569	30.5956	9.34344	3.27455	0.0011226	bf_duration_cont ~ methylation	bf_duration_cont ~ methylation + maternal_BMI + maternal_age + parity + mat_smk_preg + maternal_education + social_class + bf_intention + cell counts + SVs	1.00396	1.02406	chr11	47619408
cg19602187	-8.70601	3.24187	-2.68549	0.00744307	-12.0265	3.67341	-3.27395	0.00112426	bf_duration_cont ~ methylation	bf_duration_cont ~ methylation + maternal_BMI + maternal_age + parity + mat_smk_preg + maternal_education + social_class + bf_intention + cell counts + SVs	1.00396	1.02406	chr10	134439616	INPP5A
cg10598433	-19.891	7.59877	-2.61767	0.00907898	-26.7575	8.17365	-3.27363	0.00112609	bf_duration_cont ~ methylation	bf_duration_cont ~ methylation + maternal_BMI + maternal_age + parity + mat_smk_preg + maternal_education + social_class + bf_intention + cell counts + SVs	1.00396	1.02406	chr10	131686885	EBF3
cg06982473	-70.2523	27.5987	-2.54549	0.0111645	-99.4995	30.3952	-3.27352	0.00112661	bf_duration_cont ~ methylation	bf_duration_cont ~ methylation + maternal_BMI + maternal_age + parity + mat_smk_preg + maternal_education + social_class + bf_intention + cell counts + SVs	1.00396	1.02406	chr11	63676611	MARK2;MARK2;MARK2;MARK2;MARK2
cg14404418	2.61372	2.37973	1.09833	0.272503	11.1942	3.42047	3.2727	0.00112904	bf_duration_cont ~ methylation	bf_duration_cont ~ methylation + maternal_BMI + maternal_age + parity + mat_smk_preg + maternal_education + social_class + bf_intention + cell counts + SVs	1.00396	1.02406	chr1	85085337
cg00971933	227.242	128.415	1.7696	0.0773047	430.859	131.651	3.27273	0.00112925	bf_duration_cont ~ methylation	bf_duration_cont ~ methylation + maternal_BMI + maternal_age + parity + mat_smk_preg + maternal_education + social_class + bf_intention + cell counts + SVs	1.00396	1.02406	chr20	42839305	C20orf111
cg16198723	-3.35188	2.0513	-1.63403	0.102778	-7.55769	2.31009	-3.27159	0.00113338	bf_duration_cont ~ methylation	bf_duration_cont ~ methylation + maternal_BMI + maternal_age + parity + mat_smk_preg + maternal_education + social_class + bf_intention + cell counts + SVs	1.00396	1.02406	chr3	112359557	CCDC80;CCDC80;CCDC80
cg11225089	-11.4207	3.8613	-2.95773	0.00322175	-12.873	3.93475	-3.27161	0.00113365	bf_duration_cont ~ methylation	bf_duration_cont ~ methylation + maternal_BMI + maternal_age + parity + mat_smk_preg + maternal_education + social_class + bf_intention + cell counts + SVs	1.00396	1.02406	chr5	131430859
cg13793584	17.3149	5.58523	3.10012	0.00202539	19.2716	5.89296	3.27027	0.00113881	bf_duration_cont ~ methylation	bf_duration_cont ~ methylation + maternal_BMI + maternal_age + parity + mat_smk_preg + maternal_education + social_class + bf_intention + cell counts + SVs	1.00396	1.02406	chr13	111505761
cg23810282	-7.8753	3.01111	-2.61541	0.00913842	-10.1063	3.09037	-3.27025	0.00113937	bf_duration_cont ~ methylation	bf_duration_cont ~ methylation + maternal_BMI + maternal_age + parity + mat_smk_preg + maternal_education + social_class + bf_intention + cell counts + SVs	1.00396	1.02406	chr5	43037519
cg18572200	1.96439	2.1406	0.917682	0.359154	11.6304	3.55698	3.26974	0.00114069	bf_duration_cont ~ methylation	bf_duration_cont ~ methylation + maternal_BMI + maternal_age + parity + mat_smk_preg + maternal_education + social_class + bf_intention + cell counts + SVs	1.00396	1.02406	chr6	32112546
cg02458065	156.761	60.2091	2.60361	0.00946812	196.971	60.2239	3.27065	0.00114158	bf_duration_cont ~ methylation	bf_duration_cont ~ methylation + maternal_BMI + maternal_age + parity + mat_smk_preg + maternal_education + social_class + bf_intention + cell counts + SVs	1.00396	1.02406	chr19	52598653	ZNF841
cg02360560	26.4615	10.2356	2.58525	0.00996746	37.2539	11.3956	3.26915	0.0011436	bf_duration_cont ~ methylation	bf_duration_cont ~ methylation + maternal_BMI + maternal_age + parity + mat_smk_preg + maternal_education + social_class + bf_intention + cell counts + SVs	1.00396	1.02406	chr4	101229924
cg01447748	-3.81309	2.24148	-1.70115	0.0894327	-8.0844	2.47306	-3.26898	0.00114369	bf_duration_cont ~ methylation	bf_duration_cont ~ methylation + maternal_BMI + maternal_age + parity + mat_smk_preg + maternal_education + social_class + bf_intention + cell counts + SVs	1.00396	1.02406	chr1	51985259	EPS15
cg22337830	25.4229	9.38017	2.71028	0.00691747	34.5073	10.5578	3.2684	0.00114692	bf_duration_cont ~ methylation	bf_duration_cont ~ methylation + maternal_BMI + maternal_age + parity + mat_smk_preg + maternal_education + social_class + bf_intention + cell counts + SVs	1.00396	1.02406	chr19	52387302	ZNF577;ZNF577;ZNF577
cg06062821	-15.2801	6.11064	-2.50058	0.0126686	-23.9302	7.32199	-3.26827	0.00114758	bf_duration_cont ~ methylation	bf_duration_cont ~ methylation + maternal_BMI + maternal_age + parity + mat_smk_preg + maternal_education + social_class + bf_intention + cell counts + SVs	1.00396	1.02406	chr5	120278165
cg01067936	64.8661	19.1504	3.38719	0.000753051	85.7798	26.247	3.26818	0.00114793	bf_duration_cont ~ methylation	bf_duration_cont ~ methylation + maternal_BMI + maternal_age + parity + mat_smk_preg + maternal_education + social_class + bf_intention + cell counts + SVs	1.00396	1.02406	chr4	79860731	PAQR3
cg12364136	-6.29545	2.74881	-2.29025	0.0223532	-10.6265	3.25245	-3.26722	0.00115072	bf_duration_cont ~ methylation	bf_duration_cont ~ methylation + maternal_BMI + maternal_age + parity + mat_smk_preg + maternal_education + social_class + bf_intention + cell counts + SVs	1.00396	1.02406	chr7	158331217	PTPRN2;PTPRN2;PTPRN2
cg21765577	-39.6137	25.2041	-1.57172	0.116547	-96.4085	29.5072	-3.26729	0.0011509	bf_duration_cont ~ methylation	bf_duration_cont ~ methylation + maternal_BMI + maternal_age + parity + mat_smk_preg + maternal_education + social_class + bf_intention + cell counts + SVs	1.00396	1.02406	chr8	145150022	CYC1
cg00194771	17.3343	5.03973	3.43952	0.000623308	19.4259	5.94822	3.26583	0.00115651	bf_duration_cont ~ methylation	bf_duration_cont ~ methylation + maternal_BMI + maternal_age + parity + mat_smk_preg + maternal_education + social_class + bf_intention + cell counts + SVs	1.00396	1.02406	chr12	13256639	GSG1;GSG1
cg18133072	-11.8646	4.88909	-2.42676	0.0155299	-19.8476	6.07771	-3.26564	0.00115751	bf_duration_cont ~ methylation	bf_duration_cont ~ methylation + maternal_BMI + maternal_age + parity + mat_smk_preg + maternal_education + social_class + bf_intention + cell counts + SVs	1.00396	1.02406	chr1	28287782	XKR8
cg18786718	5.65626	2.65896	2.12725	0.0338065	9.13717	2.79924	3.26416	0.00116297	bf_duration_cont ~ methylation	bf_duration_cont ~ methylation + maternal_BMI + maternal_age + parity + mat_smk_preg + maternal_education + social_class + bf_intention + cell counts + SVs	1.00396	1.02406	chr16	2868001	PRSS21;PRSS21;PRSS21
cg27207530	10.0233	4.63202	2.16391	0.0308666	17.9172	5.48933	3.26401	0.00116382	bf_duration_cont ~ methylation	bf_duration_cont ~ methylation + maternal_BMI + maternal_age + parity + mat_smk_preg + maternal_education + social_class + bf_intention + cell counts + SVs	1.00396	1.02406	chr16	89357600	ANKRD11
cg09879382	6.14796	2.55026	2.41072	0.0162208	8.35943	2.56121	3.26385	0.00116422	bf_duration_cont ~ methylation	bf_duration_cont ~ methylation + maternal_BMI + maternal_age + parity + mat_smk_preg + maternal_education + social_class + bf_intention + cell counts + SVs	1.00396	1.02406	chr6	17581248
cg20326786	6.44553	2.71851	2.37098	0.0180561	12.3545	3.78549	3.26365	0.00116503	bf_duration_cont ~ methylation	bf_duration_cont ~ methylation + maternal_BMI + maternal_age + parity + mat_smk_preg + maternal_education + social_class + bf_intention + cell counts + SVs	1.00396	1.02406	chr1	176912031	ASTN1;ASTN1
cg27376924	41.1726	17.0507	2.41472	0.0160519	55.6887	17.0633	3.26365	0.00116657	bf_duration_cont ~ methylation	bf_duration_cont ~ methylation + maternal_BMI + maternal_age + parity + mat_smk_preg + maternal_education + social_class + bf_intention + cell counts + SVs	1.00396	1.02406	chr9	124889202
cg15471815	129.592	46.4271	2.79131	0.00541864	157.263	48.1915	3.2633	0.00116726	bf_duration_cont ~ methylation	bf_duration_cont ~ methylation + maternal_BMI + maternal_age + parity + mat_smk_preg + maternal_education + social_class + bf_intention + cell counts + SVs	1.00396	1.02406	chr1	228645486	HIST3H2BB;HIST3H2A
cg18436203	-18.8178	11.9534	-1.57426	0.115959	-45.5241	13.9532	-3.26263	0.00116974	bf_duration_cont ~ methylation	bf_duration_cont ~ methylation + maternal_BMI + maternal_age + parity + mat_smk_preg + maternal_education + social_class + bf_intention + cell counts + SVs	1.00396	1.02406	chr1	29508578	SFRS4;SFRS4
cg17629264	9.00405	3.21599	2.79977	0.0052793	11.4134	3.49839	3.26248	0.0011701	bf_duration_cont ~ methylation	bf_duration_cont ~ methylation + maternal_BMI + maternal_age + parity + mat_smk_preg + maternal_education + social_class + bf_intention + cell counts + SVs	1.00396	1.02406	chr22	51043395	MAPK8IP2;MAPK8IP2
cg23371754	20.862	8.34189	2.50087	0.0126561	27.3152	8.37247	3.2625	0.00117016	bf_duration_cont ~ methylation	bf_duration_cont ~ methylation + maternal_BMI + maternal_age + parity + mat_smk_preg + maternal_education + social_class + bf_intention + cell counts + SVs	1.00396	1.02406	chr4	114214449	ANK2;ANK2;ANK2
cg10124710	15.3636	3.95619	3.88342	0.000114458	13.4744	4.13096	3.26182	0.00117256	bf_duration_cont ~ methylation	bf_duration_cont ~ methylation + maternal_BMI + maternal_age + parity + mat_smk_preg + maternal_education + social_class + bf_intention + cell counts + SVs	1.00396	1.02406	chr1	146544267
cg08844325	24.5046	9.34672	2.62173	0.00897178	30.2006	9.25892	3.26178	0.00117308	bf_duration_cont ~ methylation	bf_duration_cont ~ methylation + maternal_BMI + maternal_age + parity + mat_smk_preg + maternal_education + social_class + bf_intention + cell counts + SVs	1.00396	1.02406	chr2	9459368	ASAP2;ASAP2
cg16030261	-7.11885	3.89915	-1.82575	0.0683863	-18.1514	5.56595	-3.26114	0.00117531	bf_duration_cont ~ methylation	bf_duration_cont ~ methylation + maternal_BMI + maternal_age + parity + mat_smk_preg + maternal_education + social_class + bf_intention + cell counts + SVs	1.00396	1.02406	chr14	104669590
cg22548790	-6.97719	3.35499	-2.07964	0.0379866	-17.925	5.49665	-3.26108	0.00117617	bf_duration_cont ~ methylation	bf_duration_cont ~ methylation + maternal_BMI + maternal_age + parity + mat_smk_preg + maternal_education + social_class + bf_intention + cell counts + SVs	1.00396	1.02406	chr4	87511439
cg03211283	40.791	11.2595	3.6228	0.000316457	41.6323	12.7686	3.26051	0.0011787	bf_duration_cont ~ methylation	bf_duration_cont ~ methylation + maternal_BMI + maternal_age + parity + mat_smk_preg + maternal_education + social_class + bf_intention + cell counts + SVs	1.00396	1.02406	chr22	31893096	SFI1;SFI1
cg18568838	28.7939	8.69014	3.3134	0.000979322	29.2462	8.97145	3.25992	0.00118286	bf_duration_cont ~ methylation	bf_duration_cont ~ methylation + maternal_BMI + maternal_age + parity + mat_smk_preg + maternal_education + social_class + bf_intention + cell counts + SVs	1.00396	1.02406	chr6	42185630	MRPS10;MRPS10
cg15153957	6.14692	2.37427	2.58897	0.00985979	8.30509	2.54826	3.25913	0.00118343	bf_duration_cont ~ methylation	bf_duration_cont ~ methylation + maternal_BMI + maternal_age + parity + mat_smk_preg + maternal_education + social_class + bf_intention + cell counts + SVs	1.00396	1.02406	chr19	40736427	AKT2
cg00906147	60.6145	18.1139	3.34629	0.000871252	65.492	20.1008	3.25819	0.00118872	bf_duration_cont ~ methylation	bf_duration_cont ~ methylation + maternal_BMI + maternal_age + parity + mat_smk_preg + maternal_education + social_class + bf_intention + cell counts + SVs	1.00396	1.02406	chr4	39979791	PDS5A;PDS5A;PDS5A
cg24305156	4.60237	2.43939	1.88669	0.0596858	14.5453	4.4653	3.25741	0.0011906	bf_duration_cont ~ methylation	bf_duration_cont ~ methylation + maternal_BMI + maternal_age + parity + mat_smk_preg + maternal_education + social_class + bf_intention + cell counts + SVs	1.00396	1.02406	chr11	45871936	CRY2;CRY2
cg06897306	-11.338	5.93576	-1.91011	0.0566018	-29.5022	9.05769	-3.25714	0.00119253	bf_duration_cont ~ methylation	bf_duration_cont ~ methylation + maternal_BMI + maternal_age + parity + mat_smk_preg + maternal_education + social_class + bf_intention + cell counts + SVs	1.00396	1.02406	chr7	157350962	PTPRN2;PTPRN2;PTPRN2
cg22530977	-10.8209	4.65597	-2.32409	0.0204536	-17.5108	5.37731	-3.25643	0.00119452	bf_duration_cont ~ methylation	bf_duration_cont ~ methylation + maternal_BMI + maternal_age + parity + mat_smk_preg + maternal_education + social_class + bf_intention + cell counts + SVs	1.00396	1.02406	chr1	29830579
cg04895047	21.9087	7.66242	2.85924	0.0043959	25.4958	7.83223	3.25525	0.00120025	bf_duration_cont ~ methylation	bf_duration_cont ~ methylation + maternal_BMI + maternal_age + parity + mat_smk_preg + maternal_education + social_class + bf_intention + cell counts + SVs	1.00396	1.02406	chr21	45392465	AGPAT3;AGPAT3
cg01171670	-13.3279	4.10031	-3.25046	0.0012168	-16.0255	4.92445	-3.25427	0.00120358	bf_duration_cont ~ methylation	bf_duration_cont ~ methylation + maternal_BMI + maternal_age + parity + mat_smk_preg + maternal_education + social_class + bf_intention + cell counts + SVs	1.00396	1.02406	chr11	71083308
cg00314015	11.3976	3.85662	2.95533	0.00324589	14.5424	4.46881	3.25419	0.00120379	bf_duration_cont ~ methylation	bf_duration_cont ~ methylation + maternal_BMI + maternal_age + parity + mat_smk_preg + maternal_education + social_class + bf_intention + cell counts + SVs	1.00396	1.02406	chr10	15025179
cg23530553	4.25323	2.06044	2.06423	0.039425	10.0496	3.08875	3.25361	0.00120621	bf_duration_cont ~ methylation	bf_duration_cont ~ methylation + maternal_BMI + maternal_age + parity + mat_smk_preg + maternal_education + social_class + bf_intention + cell counts + SVs	1.00396	1.02406	chr17	46622536	HOXB2
cg12962542	7.5948	4.30824	1.76286	0.0784348	14.0148	4.30753	3.25356	0.00120657	bf_duration_cont ~ methylation	bf_duration_cont ~ methylation + maternal_BMI + maternal_age + parity + mat_smk_preg + maternal_education + social_class + bf_intention + cell counts + SVs	1.00396	1.02406	chr3	169042374	MECOM
cg18501395	128.403	55.7993	2.30116	0.0217252	230.091	70.7235	3.25339	0.00120725	bf_duration_cont ~ methylation	bf_duration_cont ~ methylation + maternal_BMI + maternal_age + parity + mat_smk_preg + maternal_education + social_class + bf_intention + cell counts + SVs	1.00396	1.02406	chr8	12293513	FAM86B2
cg06018853	6.93442	2.339	2.9647	0.0031503	8.05437	2.47584	3.25318	0.00120811	bf_duration_cont ~ methylation	bf_duration_cont ~ methylation + maternal_BMI + maternal_age + parity + mat_smk_preg + maternal_education + social_class + bf_intention + cell counts + SVs	1.00396	1.02406	chr7	157696839	PTPRN2;PTPRN2;PTPRN2
cg26858238	-8.20985	3.57787	-2.29462	0.0221016	-12.1619	3.73927	-3.25247	0.00121147	bf_duration_cont ~ methylation	bf_duration_cont ~ methylation + maternal_BMI + maternal_age + parity + mat_smk_preg + maternal_education + social_class + bf_intention + cell counts + SVs	1.00396	1.02406	chr6	33289208	DAXX;DAXX;DAXX;DAXX
cg04944537	-8.21679	3.92313	-2.09445	0.0366389	-13.6227	4.18912	-3.25191	0.00121333	bf_duration_cont ~ methylation	bf_duration_cont ~ methylation + maternal_BMI + maternal_age + parity + mat_smk_preg + maternal_education + social_class + bf_intention + cell counts + SVs	1.00396	1.02406	chr10	125428817	GPR26
cg01740852	-5.09339	2.73052	-1.86535	0.0626195	-11.648	3.58242	-3.25143	0.00121535	bf_duration_cont ~ methylation	bf_duration_cont ~ methylation + maternal_BMI + maternal_age + parity + mat_smk_preg + maternal_education + social_class + bf_intention + cell counts + SVs	1.00396	1.02406	chr14	52227074
cg01426795	-9.47149	3.96959	-2.38601	0.0173429	-15.0974	4.6434	-3.25137	0.00121596	bf_duration_cont ~ methylation	bf_duration_cont ~ methylation + maternal_BMI + maternal_age + parity + mat_smk_preg + maternal_education + social_class + bf_intention + cell counts + SVs	1.00396	1.02406	chr16	1260017	CACNA1H;CACNA1H
cg09179723	3.56827	1.57057	2.27196	0.0234421	6.34187	1.95062	3.25121	0.00121626	bf_duration_cont ~ methylation	bf_duration_cont ~ methylation + maternal_BMI + maternal_age + parity + mat_smk_preg + maternal_education + social_class + bf_intention + cell counts + SVs	1.00396	1.02406	chr6	30704955	FLOT1
cg08978092	2.55402	2.20535	1.1581	0.247284	11.9787	3.68445	3.25115	0.00121653	bf_duration_cont ~ methylation	bf_duration_cont ~ methylation + maternal_BMI + maternal_age + parity + mat_smk_preg + maternal_education + social_class + bf_intention + cell counts + SVs	1.00396	1.02406	chr5	108023428
cg17524821	-4.94237	2.61058	-1.89321	0.0588133	-9.61303	2.95699	-3.25095	0.00121772	bf_duration_cont ~ methylation	bf_duration_cont ~ methylation + maternal_BMI + maternal_age + parity + mat_smk_preg + maternal_education + social_class + bf_intention + cell counts + SVs	1.00396	1.02406	chr19	15535460	WIZ
cg10770076	-4.64801	3.31443	-1.40236	0.161326	-11.9145	3.66566	-3.2503	0.00122011	bf_duration_cont ~ methylation	bf_duration_cont ~ methylation + maternal_BMI + maternal_age + parity + mat_smk_preg + maternal_education + social_class + bf_intention + cell counts + SVs	1.00396	1.02406	chr3	100210880	TMEM45A
cg14417974	-9.92635	4.55759	-2.17798	0.0297973	-24.1776	7.44165	-3.24895	0.00122602	bf_duration_cont ~ methylation	bf_duration_cont ~ methylation + maternal_BMI + maternal_age + parity + mat_smk_preg + maternal_education + social_class + bf_intention + cell counts + SVs	1.00396	1.02406	chr9	124058376	GSN;GSN;GSN;GSN;GSN;GSN;GSN
cg13337658	10.243	3.57814	2.86267	0.00434804	14.763	4.5445	3.24853	0.00122781	bf_duration_cont ~ methylation	bf_duration_cont ~ methylation + maternal_BMI + maternal_age + parity + mat_smk_preg + maternal_education + social_class + bf_intention + cell counts + SVs	1.00396	1.02406	chr8	19796561	LPL
cg19256731	-7.44628	4.99167	-1.49174	0.136296	-19.3358	5.95326	-3.24794	0.00123053	bf_duration_cont ~ methylation	bf_duration_cont ~ methylation + maternal_BMI + maternal_age + parity + mat_smk_preg + maternal_education + social_class + bf_intention + cell counts + SVs	1.00396	1.02406	chr20	1874527	SIRPA;SIRPA;SIRPA
cg11585670	16.1427	7.0033	2.30502	0.0215083	23.5324	7.24578	3.24774	0.0012314	bf_duration_cont ~ methylation	bf_duration_cont ~ methylation + maternal_BMI + maternal_age + parity + mat_smk_preg + maternal_education + social_class + bf_intention + cell counts + SVs	1.00396	1.02406	chr1	177136968
cg22667358	-6.1097	3.24107	-1.88509	0.0599014	-14.1537	4.35814	-3.24763	0.00123149	bf_duration_cont ~ methylation	bf_duration_cont ~ methylation + maternal_BMI + maternal_age + parity + mat_smk_preg + maternal_education + social_class + bf_intention + cell counts + SVs	1.00396	1.02406	chr10	3171146	PFKP
cg19427686	39.1886	13.5177	2.89905	0.00388094	59.3362	18.2829	3.24546	0.00124126	bf_duration_cont ~ methylation	bf_duration_cont ~ methylation + maternal_BMI + maternal_age + parity + mat_smk_preg + maternal_education + social_class + bf_intention + cell counts + SVs	1.00396	1.02406	chr14	95982870
cg19670474	-5.60769	2.78988	-2.01002	0.0448843	-19.6445	6.05269	-3.24558	0.00124135	bf_duration_cont ~ methylation	bf_duration_cont ~ methylation + maternal_BMI + maternal_age + parity + mat_smk_preg + maternal_education + social_class + bf_intention + cell counts + SVs	1.00396	1.02406	chr4	94315842	GRID2
cg02573966	-17.0465	8.12245	-2.0987	0.0362618	-32.0328	9.87129	-3.24505	0.00124253	bf_duration_cont ~ methylation	bf_duration_cont ~ methylation + maternal_BMI + maternal_age + parity + mat_smk_preg + maternal_education + social_class + bf_intention + cell counts + SVs	1.00396	1.02406	chr16	235555
cg24124029	74.2045	23.0993	3.21241	0.00138738	79.9127	24.6255	3.24512	0.0012427	bf_duration_cont ~ methylation	bf_duration_cont ~ methylation + maternal_BMI + maternal_age + parity + mat_smk_preg + maternal_education + social_class + bf_intention + cell counts + SVs	1.00396	1.02406	chr20	9495572	C20orf103
cg24168914	68.0083	19.9414	3.4104	0.000693455	76.1972	23.4803	3.24516	0.00124391	bf_duration_cont ~ methylation	bf_duration_cont ~ methylation + maternal_BMI + maternal_age + parity + mat_smk_preg + maternal_education + social_class + bf_intention + cell counts + SVs	1.00396	1.02406	chr8	17354322	SLC7A2
cg19764973	-17.2406	8.51968	-2.02363	0.0434567	-35.7479	11.0176	-3.24461	0.00124512	bf_duration_cont ~ methylation	bf_duration_cont ~ methylation + maternal_BMI + maternal_age + parity + mat_smk_preg + maternal_education + social_class + bf_intention + cell counts + SVs	1.00396	1.02406	chr11	59525433	STX3
cg09365002	-13.9342	5.73821	-2.42832	0.0154665	-18.6532	5.74906	-3.24457	0.00124555	bf_duration_cont ~ methylation	bf_duration_cont ~ methylation + maternal_BMI + maternal_age + parity + mat_smk_preg + maternal_education + social_class + bf_intention + cell counts + SVs	1.00396	1.02406	chr6	33288329	DAXX;DAXX;DAXX;DAXX
cg16958715	-4.76755	2.10148	-2.26867	0.0236452	-16.0237	4.93922	-3.24417	0.00124665	bf_duration_cont ~ methylation	bf_duration_cont ~ methylation + maternal_BMI + maternal_age + parity + mat_smk_preg + maternal_education + social_class + bf_intention + cell counts + SVs	1.00396	1.02406	chr11	98889455
cg21113044	-115.53	57.7493	-2.00054	0.0459029	-198.867	61.2959	-3.24438	0.00124702	bf_duration_cont ~ methylation	bf_duration_cont ~ methylation + maternal_BMI + maternal_age + parity + mat_smk_preg + maternal_education + social_class + bf_intention + cell counts + SVs	1.00396	1.02406	chr12	121790395	ANAPC5;ANAPC5
cg21007509	-20.6179	12.6684	-1.6275	0.104171	-44.4224	13.6947	-3.24377	0.00124999	bf_duration_cont ~ methylation	bf_duration_cont ~ methylation + maternal_BMI + maternal_age + parity + mat_smk_preg + maternal_education + social_class + bf_intention + cell counts + SVs	1.00396	1.02406	chr14	68831210	RAD51L1;RAD51L1;RAD51L1
cg13810489	-8.21598	4.1432	-1.983	0.0478252	-14.3543	4.42598	-3.2432	0.00125071	bf_duration_cont ~ methylation	bf_duration_cont ~ methylation + maternal_BMI + maternal_age + parity + mat_smk_preg + maternal_education + social_class + bf_intention + cell counts + SVs	1.00396	1.02406	chr9	133888939	LAMC3
cg01561864	-5.71027	3.42587	-1.66681	0.096075	-13.0198	4.01463	-3.2431	0.0012509	bf_duration_cont ~ methylation	bf_duration_cont ~ methylation + maternal_BMI + maternal_age + parity + mat_smk_preg + maternal_education + social_class + bf_intention + cell counts + SVs	1.00396	1.02406	chr7	2679067	TTYH3
cg00497232	11.4942	4.83704	2.37629	0.0178069	15.122	4.66319	3.24284	0.00125339	bf_duration_cont ~ methylation	bf_duration_cont ~ methylation + maternal_BMI + maternal_age + parity + mat_smk_preg + maternal_education + social_class + bf_intention + cell counts + SVs	1.00396	1.02406	chr4	6665905
cg10055386	124.238	61.6368	2.01565	0.0442938	232.818	71.793	3.24291	0.00125344	bf_duration_cont ~ methylation	bf_duration_cont ~ methylation + maternal_BMI + maternal_age + parity + mat_smk_preg + maternal_education + social_class + bf_intention + cell counts + SVs	1.00396	1.02406	chr10	101945765	ERLIN1;ERLIN1;ERLIN1
cg14940308	198.842	66.2446	3.00163	0.00279759	222.328	68.576	3.24206	0.00125562	bf_duration_cont ~ methylation	bf_duration_cont ~ methylation + maternal_BMI + maternal_age + parity + mat_smk_preg + maternal_education + social_class + bf_intention + cell counts + SVs	1.00396	1.02406	chr2	73144644	EMX1;EMX1
cg26218835	-15.9544	5.67341	-2.81214	0.00508424	-26.8766	8.28987	-3.24209	0.00125597	bf_duration_cont ~ methylation	bf_duration_cont ~ methylation + maternal_BMI + maternal_age + parity + mat_smk_preg + maternal_education + social_class + bf_intention + cell counts + SVs	1.00396	1.02406	chr11	111617422	PPP2R1B;PPP2R1B
cg09647867	-5.37783	2.56331	-2.098	0.0363241	-9.4843	2.92634	-3.24101	0.00126005	bf_duration_cont ~ methylation	bf_duration_cont ~ methylation + maternal_BMI + maternal_age + parity + mat_smk_preg + maternal_education + social_class + bf_intention + cell counts + SVs	1.00396	1.02406	chr5	488527	SLC9A3
cg20483215	188.088	60.5119	3.10828	0.0019715	227.1	70.0707	3.24101	0.00126029	bf_duration_cont ~ methylation	bf_duration_cont ~ methylation + maternal_BMI + maternal_age + parity + mat_smk_preg + maternal_education + social_class + bf_intention + cell counts + SVs	1.00396	1.02406	chr17	72919318	OTOP2;USH1G;USH1G
cg12546480	10.2996	2.93693	3.50694	0.000487351	10.0642	3.10533	3.24096	0.00126041	bf_duration_cont ~ methylation	bf_duration_cont ~ methylation + maternal_BMI + maternal_age + parity + mat_smk_preg + maternal_education + social_class + bf_intention + cell counts + SVs	1.00396	1.02406	chr19	757897	C19orf21
cg23675524	14.4546	5.05737	2.85813	0.00440964	16.4587	5.07897	3.24056	0.0012619	bf_duration_cont ~ methylation	bf_duration_cont ~ methylation + maternal_BMI + maternal_age + parity + mat_smk_preg + maternal_education + social_class + bf_intention + cell counts + SVs	1.00396	1.02406	chr19	39441205	FBXO17;FBXO17
cg05957169	24.5756	6.27395	3.91708	9.99833e-05	23.8	7.34434	3.2406	0.00126197	bf_duration_cont ~ methylation	bf_duration_cont ~ methylation + maternal_BMI + maternal_age + parity + mat_smk_preg + maternal_education + social_class + bf_intention + cell counts + SVs	1.00396	1.02406	chr11	72388187
cg02370529	-7.3012	4.73532	-1.54186	0.123635	-22.133	6.83145	-3.23986	0.00126492	bf_duration_cont ~ methylation	bf_duration_cont ~ methylation + maternal_BMI + maternal_age + parity + mat_smk_preg + maternal_education + social_class + bf_intention + cell counts + SVs	1.00396	1.02406	chr19	50888179	POLD1
cg01543184	-2.22887	1.71242	-1.30159	0.193558	-8.04413	2.4836	-3.2389	0.001269	bf_duration_cont ~ methylation	bf_duration_cont ~ methylation + maternal_BMI + maternal_age + parity + mat_smk_preg + maternal_education + social_class + bf_intention + cell counts + SVs	1.00396	1.02406	chr17	79881543	MAFG;MAFG
cg06873352	6.38138	2.16208	2.9515	0.00328588	7.06937	2.18279	3.23869	0.00126993	bf_duration_cont ~ methylation	bf_duration_cont ~ methylation + maternal_BMI + maternal_age + parity + mat_smk_preg + maternal_education + social_class + bf_intention + cell counts + SVs	1.00396	1.02406	chr17	61820015	STRADA;STRADA;STRADA;STRADA;STRADA;STRADA
cg15153604	-4.46853	3.23057	-1.3832	0.167121	-14.7716	4.56097	-3.23869	0.0012704	bf_duration_cont ~ methylation	bf_duration_cont ~ methylation + maternal_BMI + maternal_age + parity + mat_smk_preg + maternal_education + social_class + bf_intention + cell counts + SVs	1.00396	1.02406	chr19	23945203	RPSAP58
cg04524668	-76.599	33.652	-2.27621	0.0231905	-121.822	37.6129	-3.23882	0.00127046	bf_duration_cont ~ methylation	bf_duration_cont ~ methylation + maternal_BMI + maternal_age + parity + mat_smk_preg + maternal_education + social_class + bf_intention + cell counts + SVs	1.00396	1.02406	chr14	105615401	JAG2;JAG2
cg10503840	7.24368	4.24489	1.70645	0.0884591	17.1025	5.28083	3.2386	0.00127273	bf_duration_cont ~ methylation	bf_duration_cont ~ methylation + maternal_BMI + maternal_age + parity + mat_smk_preg + maternal_education + social_class + bf_intention + cell counts + SVs	1.00396	1.02406	chr1	147373572	GJA8
cg15554023	17.9191	6.81796	2.62822	0.00880383	24.8356	7.67062	3.23775	0.00127427	bf_duration_cont ~ methylation	bf_duration_cont ~ methylation + maternal_BMI + maternal_age + parity + mat_smk_preg + maternal_education + social_class + bf_intention + cell counts + SVs	1.00396	1.02406	chr1	144008937
cg25104233	-22.3067	10.4151	-2.14177	0.0326173	-43.362	13.3927	-3.23774	0.00127468	bf_duration_cont ~ methylation	bf_duration_cont ~ methylation + maternal_BMI + maternal_age + parity + mat_smk_preg + maternal_education + social_class + bf_intention + cell counts + SVs	1.00396	1.02406	chr2	18158708
cg24482288	7.68194	3.47556	2.21028	0.0274627	12.4818	3.85545	3.23745	0.00127535	bf_duration_cont ~ methylation	bf_duration_cont ~ methylation + maternal_BMI + maternal_age + parity + mat_smk_preg + maternal_education + social_class + bf_intention + cell counts + SVs	1.00396	1.02406	chr19	13985587	MIR181D;MIR181C
cg16064097	59.285	17.3419	3.4186	0.000672923	57.4734	17.7517	3.23763	0.00127595	bf_duration_cont ~ methylation	bf_duration_cont ~ methylation + maternal_BMI + maternal_age + parity + mat_smk_preg + maternal_education + social_class + bf_intention + cell counts + SVs	1.00396	1.02406	chr1	46955990
cg10521706	-1.31671	4.60156	-0.286145	0.774866	-19.7403	6.09836	-3.23698	0.00127743	bf_duration_cont ~ methylation	bf_duration_cont ~ methylation + maternal_BMI + maternal_age + parity + mat_smk_preg + maternal_education + social_class + bf_intention + cell counts + SVs	1.00396	1.02406	chr2	19556586	OSR1
cg01815671	-56.1329	30.9709	-1.81244	0.0704391	-100.365	31.0024	-3.23734	0.00127902	bf_duration_cont ~ methylation	bf_duration_cont ~ methylation + maternal_BMI + maternal_age + parity + mat_smk_preg + maternal_education + social_class + bf_intention + cell counts + SVs	1.00396	1.02406	chr3	126113663	CCDC37
cg01291204	-112.828	46.1084	-2.44702	0.0146939	-160.699	49.6574	-3.23616	0.00128201	bf_duration_cont ~ methylation	bf_duration_cont ~ methylation + maternal_BMI + maternal_age + parity + mat_smk_preg + maternal_education + social_class + bf_intention + cell counts + SVs	1.00396	1.02406	chr16	85670348	KIAA0182;KIAA0182
cg10883735	7.43073	4.04997	1.83476	0.0670363	16.429	5.07747	3.23567	0.00128319	bf_duration_cont ~ methylation	bf_duration_cont ~ methylation + maternal_BMI + maternal_age + parity + mat_smk_preg + maternal_education + social_class + bf_intention + cell counts + SVs	1.00396	1.02406	chr7	75938016
cg02894204	-69.6774	25.077	-2.77854	0.00563514	-84.8405	26.2182	-3.23594	0.00128361	bf_duration_cont ~ methylation	bf_duration_cont ~ methylation + maternal_BMI + maternal_age + parity + mat_smk_preg + maternal_education + social_class + bf_intention + cell counts + SVs	1.00396	1.02406	chr14	104938987
cg01703246	-29.6477	11.541	-2.5689	0.0104494	-36.6804	11.3361	-3.23571	0.00128504	bf_duration_cont ~ methylation	bf_duration_cont ~ methylation + maternal_BMI + maternal_age + parity + mat_smk_preg + maternal_education + social_class + bf_intention + cell counts + SVs	1.00396	1.02406	chr8	2127431
cg08165796	-1.221	1.91797	-0.636612	0.524621	-9.34999	2.89037	-3.23487	0.00128684	bf_duration_cont ~ methylation	bf_duration_cont ~ methylation + maternal_BMI + maternal_age + parity + mat_smk_preg + maternal_education + social_class + bf_intention + cell counts + SVs	1.00396	1.02406	chr8	117484298
cg04986934	8.37327	2.97239	2.81701	0.00500735	9.68553	2.99456	3.23437	0.00128917	bf_duration_cont ~ methylation	bf_duration_cont ~ methylation + maternal_BMI + maternal_age + parity + mat_smk_preg + maternal_education + social_class + bf_intention + cell counts + SVs	1.00396	1.02406	chr17	39019908	KRT12
cg07743144	8.07137	3.53143	2.28558	0.0226277	14.9268	4.61506	3.23437	0.00128917	bf_duration_cont ~ methylation	bf_duration_cont ~ methylation + maternal_BMI + maternal_age + parity + mat_smk_preg + maternal_education + social_class + bf_intention + cell counts + SVs	1.00396	1.02406	chr6	31855706	EHMT2;EHMT2
cg08333400	-3.71374	2.06037	-1.80246	0.0719745	-6.74874	2.08692	-3.23383	0.00129132	bf_duration_cont ~ methylation	bf_duration_cont ~ methylation + maternal_BMI + maternal_age + parity + mat_smk_preg + maternal_education + social_class + bf_intention + cell counts + SVs	1.00396	1.02406	chrX	10126881	CLCN4
cg24923920	-5.47522	4.46224	-1.22701	0.220305	-20.283	6.27295	-3.23341	0.00129422	bf_duration_cont ~ methylation	bf_duration_cont ~ methylation + maternal_BMI + maternal_age + parity + mat_smk_preg + maternal_education + social_class + bf_intention + cell counts + SVs	1.00396	1.02406	chr2	193013929	TMEFF2
cg05301500	1.45046	2.09933	0.690916	0.489885	13.7534	4.25417	3.23293	0.00129532	bf_duration_cont ~ methylation	bf_duration_cont ~ methylation + maternal_BMI + maternal_age + parity + mat_smk_preg + maternal_education + social_class + bf_intention + cell counts + SVs	1.00396	1.02406	chr3	50863657	DOCK3
cg14886300	-7.64411	3.85232	-1.98428	0.0476801	-14.5561	4.50252	-3.23288	0.0012957	bf_duration_cont ~ methylation	bf_duration_cont ~ methylation + maternal_BMI + maternal_age + parity + mat_smk_preg + maternal_education + social_class + bf_intention + cell counts + SVs	1.00396	1.02406	chr7	12633679	SCIN;SCIN
cg01886396	57.8492	25.0513	2.30923	0.0212753	98.9174	30.6059	3.23197	0.00130085	bf_duration_cont ~ methylation	bf_duration_cont ~ methylation + maternal_BMI + maternal_age + parity + mat_smk_preg + maternal_education + social_class + bf_intention + cell counts + SVs	1.00396	1.02406	chr2	131099816	CCDC115;IMP4;CCDC115
cg04181556	37.0743	13.9708	2.65369	0.00817453	61.6313	19.0746	3.23107	0.00130426	bf_duration_cont ~ methylation	bf_duration_cont ~ methylation + maternal_BMI + maternal_age + parity + mat_smk_preg + maternal_education + social_class + bf_intention + cell counts + SVs	1.00396	1.02406	chr6	33267702	TAPBP;TAPBP;RGL2;RGL2
cg18482822	7.76072	3.61451	2.1471	0.0321876	13.0357	4.03465	3.23094	0.00130459	bf_duration_cont ~ methylation	bf_duration_cont ~ methylation + maternal_BMI + maternal_age + parity + mat_smk_preg + maternal_education + social_class + bf_intention + cell counts + SVs	1.00396	1.02406	chr11	71146456	DHCR7;DHCR7
cg11889265	46.6219	32.2628	1.44507	0.148963	133.47	41.3133	3.23067	0.00130566	bf_duration_cont ~ methylation	bf_duration_cont ~ methylation + maternal_BMI + maternal_age + parity + mat_smk_preg + maternal_education + social_class + bf_intention + cell counts + SVs	1.00396	1.02406	chr5	140474135	PCDHB2
cg12146232	-31.3679	11.0567	-2.83701	0.00471161	-42.4249	13.1307	-3.23097	0.001306	bf_duration_cont ~ methylation	bf_duration_cont ~ methylation + maternal_BMI + maternal_age + parity + mat_smk_preg + maternal_education + social_class + bf_intention + cell counts + SVs	1.00396	1.02406	chr2	231854635
cg04890266	3.41544	1.45109	2.35371	0.0189086	5.0258	1.55571	3.23054	0.00130602	bf_duration_cont ~ methylation	bf_duration_cont ~ methylation + maternal_BMI + maternal_age + parity + mat_smk_preg + maternal_education + social_class + bf_intention + cell counts + SVs	1.00396	1.02406	chr3	123102914	ADCY5
cg19267846	193.709	90.1355	2.14908	0.0320312	301.501	93.3349	3.23032	0.00130777	bf_duration_cont ~ methylation	bf_duration_cont ~ methylation + maternal_BMI + maternal_age + parity + mat_smk_preg + maternal_education + social_class + bf_intention + cell counts + SVs	1.00396	1.02406	chr17	47307954	PHOSPHO1;PHOSPHO1;PHOSPHO1;PHOSPHO1
cg13274727	64.494	32.9402	1.95791	0.0507116	181.547	56.2041	3.23014	0.00130909	bf_duration_cont ~ methylation	bf_duration_cont ~ methylation + maternal_BMI + maternal_age + parity + mat_smk_preg + maternal_education + social_class + bf_intention + cell counts + SVs	1.00396	1.02406	chrX	15808320	ZRSR2
cg18238996	-5.28292	2.21265	-2.3876	0.0172693	-13.6268	4.22086	-3.22845	0.00131595	bf_duration_cont ~ methylation	bf_duration_cont ~ methylation + maternal_BMI + maternal_age + parity + mat_smk_preg + maternal_education + social_class + bf_intention + cell counts + SVs	1.00396	1.02406	chr12	55412514	NEUROD4
cg13160528	-8.30844	4.3818	-1.89612	0.0584344	-14.1692	4.38858	-3.22866	0.00131615	bf_duration_cont ~ methylation	bf_duration_cont ~ methylation + maternal_BMI + maternal_age + parity + mat_smk_preg + maternal_education + social_class + bf_intention + cell counts + SVs	1.00396	1.02406	chr6	166140118
cg14531665	-0.622952	3.42531	-0.181867	0.855749	-22.9155	7.10166	-3.22678	0.00132338	bf_duration_cont ~ methylation	bf_duration_cont ~ methylation + maternal_BMI + maternal_age + parity + mat_smk_preg + maternal_education + social_class + bf_intention + cell counts + SVs	1.00396	1.02406	chr9	91058614	SPIN1
cg19566906	-19.9356	6.66542	-2.9909	0.00289762	-21.611	6.69718	-3.22688	0.00132379	bf_duration_cont ~ methylation	bf_duration_cont ~ methylation + maternal_BMI + maternal_age + parity + mat_smk_preg + maternal_education + social_class + bf_intention + cell counts + SVs	1.00396	1.02406	chr4	79971235
cg05573997	-0.0667965	8.82295	-0.00757076	0.993962	-68.4632	21.2197	-3.2264	0.00132472	bf_duration_cont ~ methylation	bf_duration_cont ~ methylation + maternal_BMI + maternal_age + parity + mat_smk_preg + maternal_education + social_class + bf_intention + cell counts + SVs	1.00396	1.02406	chr8	29208748	DUSP4
cg26624628	4.78577	2.5051	1.91041	0.0565569	10.5518	3.2707	3.22616	0.00132579	bf_duration_cont ~ methylation	bf_duration_cont ~ methylation + maternal_BMI + maternal_age + parity + mat_smk_preg + maternal_education + social_class + bf_intention + cell counts + SVs	1.00396	1.02406	chr16	67457663
cg16171213	7.16258	4.8989	1.46208	0.144252	19.6848	6.10121	3.22638	0.00132608	bf_duration_cont ~ methylation	bf_duration_cont ~ methylation + maternal_BMI + maternal_age + parity + mat_smk_preg + maternal_education + social_class + bf_intention + cell counts + SVs	1.00396	1.02406	chr10	43824469
cg13687348	-6.8648	3.19343	-2.14966	0.0319816	-12.3371	3.82441	-3.22589	0.00132717	bf_duration_cont ~ methylation	bf_duration_cont ~ methylation + maternal_BMI + maternal_age + parity + mat_smk_preg + maternal_education + social_class + bf_intention + cell counts + SVs	1.00396	1.02406	chr1	2725131
cg05242653	5.91107	2.46231	2.40062	0.0166712	14.145	4.3852	3.22562	0.00132837	bf_duration_cont ~ methylation	bf_duration_cont ~ methylation + maternal_BMI + maternal_age + parity + mat_smk_preg + maternal_education + social_class + bf_intention + cell counts + SVs	1.00396	1.02406	chr6	144470511	STX11
cg07656391	26.9335	13.8646	1.9426	0.0525356	59.9183	18.5784	3.22517	0.00133096	bf_duration_cont ~ methylation	bf_duration_cont ~ methylation + maternal_BMI + maternal_age + parity + mat_smk_preg + maternal_education + social_class + bf_intention + cell counts + SVs	1.00396	1.02406	chr2	32264720	DPY30;DPY30
cg12476298	-1.7498	6.13805	-0.285074	0.775686	-25.8708	8.02191	-3.22502	0.00133102	bf_duration_cont ~ methylation	bf_duration_cont ~ methylation + maternal_BMI + maternal_age + parity + mat_smk_preg + maternal_education + social_class + bf_intention + cell counts + SVs	1.00396	1.02406	chr19	58426697	ZNF417
cg23906876	-14.9384	5.0882	-2.93589	0.00345437	-18.1621	5.63242	-3.22457	0.00133369	bf_duration_cont ~ methylation	bf_duration_cont ~ methylation + maternal_BMI + maternal_age + parity + mat_smk_preg + maternal_education + social_class + bf_intention + cell counts + SVs	1.00396	1.02406	chr6	24324774	DCDC2
cg01102073	-6.26243	2.66394	-2.35081	0.0190551	-9.24441	2.86708	-3.22433	0.00133414	bf_duration_cont ~ methylation	bf_duration_cont ~ methylation + maternal_BMI + maternal_age + parity + mat_smk_preg + maternal_education + social_class + bf_intention + cell counts + SVs	1.00396	1.02406	chr3	128204813	GATA2;GATA2;GATA2
cg11591520	-5.6494	2.63972	-2.14015	0.0327454	-14.1612	4.39245	-3.22399	0.00133572	bf_duration_cont ~ methylation	bf_duration_cont ~ methylation + maternal_BMI + maternal_age + parity + mat_smk_preg + maternal_education + social_class + bf_intention + cell counts + SVs	1.00396	1.02406	chr4	123542400	IL21
cg21498785	-9.39744	2.57635	-3.64758	0.000287781	-8.47003	2.62726	-3.2239	0.00133623	bf_duration_cont ~ methylation	bf_duration_cont ~ methylation + maternal_BMI + maternal_age + parity + mat_smk_preg + maternal_education + social_class + bf_intention + cell counts + SVs	1.00396	1.02406	chr4	686870
cg23796578	-11.2577	4.23621	-2.6575	0.0080826	-17.2985	5.36583	-3.22383	0.00133671	bf_duration_cont ~ methylation	bf_duration_cont ~ methylation + maternal_BMI + maternal_age + parity + mat_smk_preg + maternal_education + social_class + bf_intention + cell counts + SVs	1.00396	1.02406	chr17	9694472	DHRS7C
cg14096042	5.33588	3.81489	1.3987	0.162425	18.6932	5.80034	3.22278	0.00134202	bf_duration_cont ~ methylation	bf_duration_cont ~ methylation + maternal_BMI + maternal_age + parity + mat_smk_preg + maternal_education + social_class + bf_intention + cell counts + SVs	1.00396	1.02406	chr9	91796464
cg13139998	-6.65676	4.2835	-1.55404	0.120701	-14.7302	4.57142	-3.22224	0.00134375	bf_duration_cont ~ methylation	bf_duration_cont ~ methylation + maternal_BMI + maternal_age + parity + mat_smk_preg + maternal_education + social_class + bf_intention + cell counts + SVs	1.00396	1.02406	chr3	51740201	GRM2;GRM2
cg20713035	-34.4117	12.1105	-2.84147	0.00464595	-41.796	12.9758	-3.22108	0.00135053	bf_duration_cont ~ methylation	bf_duration_cont ~ methylation + maternal_BMI + maternal_age + parity + mat_smk_preg + maternal_education + social_class + bf_intention + cell counts + SVs	1.00396	1.02406	chr5	14410284	TRIO
cg02362309	6.83824	2.50241	2.73266	0.00646759	11.0455	3.43033	3.21995	0.00135434	bf_duration_cont ~ methylation	bf_duration_cont ~ methylation + maternal_BMI + maternal_age + parity + mat_smk_preg + maternal_education + social_class + bf_intention + cell counts + SVs	1.00396	1.02406	chr6	30009242	NCRNA00171
cg05062694	1.74761	2.17282	0.804307	0.421539	12.2142	3.79331	3.21993	0.00135444	bf_duration_cont ~ methylation	bf_duration_cont ~ methylation + maternal_BMI + maternal_age + parity + mat_smk_preg + maternal_education + social_class + bf_intention + cell counts + SVs	1.00396	1.02406	chr2	27342324	CGREF1;CGREF1;CGREF1
cg09485539	-31.4749	13.1735	-2.38926	0.017201	-46.8424	14.5485	-3.21973	0.00135799	bf_duration_cont ~ methylation	bf_duration_cont ~ methylation + maternal_BMI + maternal_age + parity + mat_smk_preg + maternal_education + social_class + bf_intention + cell counts + SVs	1.00396	1.02406	chr11	69830570
cg10838157	8.10172	3.33711	2.42776	0.0154859	11.002	3.4179	3.21895	0.00135912	bf_duration_cont ~ methylation	bf_duration_cont ~ methylation + maternal_BMI + maternal_age + parity + mat_smk_preg + maternal_education + social_class + bf_intention + cell counts + SVs	1.00396	1.02406	chr15	27819662
cg08147523	-7.75194	2.80439	-2.76422	0.00588236	-11.8906	3.69431	-3.21863	0.00136097	bf_duration_cont ~ methylation	bf_duration_cont ~ methylation + maternal_BMI + maternal_age + parity + mat_smk_preg + maternal_education + social_class + bf_intention + cell counts + SVs	1.00396	1.02406	chr2	1276773	SNTG2
cg17794784	-8.25183	4.31471	-1.91249	0.0562933	-15.7275	4.88639	-3.21864	0.00136108	bf_duration_cont ~ methylation	bf_duration_cont ~ methylation + maternal_BMI + maternal_age + parity + mat_smk_preg + maternal_education + social_class + bf_intention + cell counts + SVs	1.00396	1.02406	chr19	42213763	CEACAM5
cg13556079	-7.1693	4.35144	-1.64757	0.0999649	-17.7734	5.52403	-3.21747	0.0013659	bf_duration_cont ~ methylation	bf_duration_cont ~ methylation + maternal_BMI + maternal_age + parity + mat_smk_preg + maternal_education + social_class + bf_intention + cell counts + SVs	1.00396	1.02406	chr10	93646334
cg11825652	-5.68392	4.51834	-1.25797	0.208894	-14.7808	4.59398	-3.21742	0.00136625	bf_duration_cont ~ methylation	bf_duration_cont ~ methylation + maternal_BMI + maternal_age + parity + mat_smk_preg + maternal_education + social_class + bf_intention + cell counts + SVs	1.00396	1.02406	chr7	116139367	CAV2;CAV2
cg01125333	93.0859	54.1055	1.72045	0.0858676	221.157	68.7606	3.21633	0.00137147	bf_duration_cont ~ methylation	bf_duration_cont ~ methylation + maternal_BMI + maternal_age + parity + mat_smk_preg + maternal_education + social_class + bf_intention + cell counts + SVs	1.00396	1.02406	chr16	2835331	PRSS33
cg10857398	-24.2275	9.60435	-2.52255	0.0119116	-31.8771	9.91253	-3.21584	0.00137458	bf_duration_cont ~ methylation	bf_duration_cont ~ methylation + maternal_BMI + maternal_age + parity + mat_smk_preg + maternal_education + social_class + bf_intention + cell counts + SVs	1.00396	1.02406	chr6	31598445	BAT2
cg00441709	5.26887	2.04663	2.57441	0.0102797	8.31558	2.58606	3.21554	0.00137495	bf_duration_cont ~ methylation	bf_duration_cont ~ methylation + maternal_BMI + maternal_age + parity + mat_smk_preg + maternal_education + social_class + bf_intention + cell counts + SVs	1.00396	1.02406	chr17	2528280	PAFAH1B1
cg24027263	27.1357	13.4495	2.0176	0.0440795	53.025	16.4907	3.21545	0.00137575	bf_duration_cont ~ methylation	bf_duration_cont ~ methylation + maternal_BMI + maternal_age + parity + mat_smk_preg + maternal_education + social_class + bf_intention + cell counts + SVs	1.00396	1.02406	chr3	63959980	ATXN7;ATXN7
cg05862393	-6.68834	3.06469	-2.18239	0.0294707	-15.4946	4.81951	-3.21497	0.00137814	bf_duration_cont ~ methylation	bf_duration_cont ~ methylation + maternal_BMI + maternal_age + parity + mat_smk_preg + maternal_education + social_class + bf_intention + cell counts + SVs	1.00396	1.02406	chr11	26744484	SLC5A12
cg20576160	-12.343	5.01179	-2.46279	0.0140688	-24.0473	7.48432	-3.21303	0.0013876	bf_duration_cont ~ methylation	bf_duration_cont ~ methylation + maternal_BMI + maternal_age + parity + mat_smk_preg + maternal_education + social_class + bf_intention + cell counts + SVs	1.00396	1.02406	chr8	17016860	ZDHHC2
cg12523526	49.1974	15.6821	3.13717	0.00179062	65.3871	20.3552	3.2123	0.00139129	bf_duration_cont ~ methylation	bf_duration_cont ~ methylation + maternal_BMI + maternal_age + parity + mat_smk_preg + maternal_education + social_class + bf_intention + cell counts + SVs	1.00396	1.02406	chr5	2756005
cg20670946	-4.14282	3.06247	-1.35277	0.176639	-12.5117	3.89753	-3.21015	0.00140051	bf_duration_cont ~ methylation	bf_duration_cont ~ methylation + maternal_BMI + maternal_age + parity + mat_smk_preg + maternal_education + social_class + bf_intention + cell counts + SVs	1.00396	1.02406	chr12	122502170
cg16225099	19.3631	8.94257	2.16528	0.0307645	34.7373	10.8235	3.20945	0.00140481	bf_duration_cont ~ methylation	bf_duration_cont ~ methylation + maternal_BMI + maternal_age + parity + mat_smk_preg + maternal_education + social_class + bf_intention + cell counts + SVs	1.00396	1.02406	chr12	106564582
cg21410276	6.59477	2.47794	2.6614	0.00799011	7.83005	2.4401	3.20891	0.00140646	bf_duration_cont ~ methylation	bf_duration_cont ~ methylation + maternal_BMI + maternal_age + parity + mat_smk_preg + maternal_education + social_class + bf_intention + cell counts + SVs	1.00396	1.02406	chr15	71507686	THSD4
cg24512770	-12.0936	5.38327	-2.24652	0.0250337	-19.2275	5.99203	-3.20884	0.00140678	bf_duration_cont ~ methylation	bf_duration_cont ~ methylation + maternal_BMI + maternal_age + parity + mat_smk_preg + maternal_education + social_class + bf_intention + cell counts + SVs	1.00396	1.02406	chr3	18372598
cg06442162	1.49016	1.82561	0.81625	0.414681	9.91942	3.09157	3.20854	0.00140824	bf_duration_cont ~ methylation	bf_duration_cont ~ methylation + maternal_BMI + maternal_age + parity + mat_smk_preg + maternal_education + social_class + bf_intention + cell counts + SVs	1.00396	1.02406	chr8	92406857	SLC26A7;SLC26A7
cg19798908	0.858649	1.97125	0.435585	0.663294	12.4761	3.88844	3.20852	0.00140834	bf_duration_cont ~ methylation	bf_duration_cont ~ methylation + maternal_BMI + maternal_age + parity + mat_smk_preg + maternal_education + social_class + bf_intention + cell counts + SVs	1.00396	1.02406	chr14	48430115
cg07184887	-5.17374	2.94389	-1.75745	0.0793575	-16.504	5.14478	-3.20791	0.00141232	bf_duration_cont ~ methylation	bf_duration_cont ~ methylation + maternal_BMI + maternal_age + parity + mat_smk_preg + maternal_education + social_class + bf_intention + cell counts + SVs	1.00396	1.02406	chr1	89615433	GBP7
cg15684962	42.2344	12.5707	3.35974	0.000831124	48.5793	15.1433	3.20797	0.00141328	bf_duration_cont ~ methylation	bf_duration_cont ~ methylation + maternal_BMI + maternal_age + parity + mat_smk_preg + maternal_education + social_class + bf_intention + cell counts + SVs	1.00396	1.02406	chr6	99273315
cg13321956	-13.1339	6.51847	-2.01487	0.0443763	-30.8802	9.62865	-3.20711	0.00141729	bf_duration_cont ~ methylation	bf_duration_cont ~ methylation + maternal_BMI + maternal_age + parity + mat_smk_preg + maternal_education + social_class + bf_intention + cell counts + SVs	1.00396	1.02406	chr3	149051343	TM4SF18;TM4SF18
cg02492503	3.92054	4.07563	0.961947	0.336466	22.3582	6.97335	3.20623	0.00141978	bf_duration_cont ~ methylation	bf_duration_cont ~ methylation + maternal_BMI + maternal_age + parity + mat_smk_preg + maternal_education + social_class + bf_intention + cell counts + SVs	1.00396	1.02406	chr8	103823846
cg08063160	2.60682	1.83204	1.4229	0.155283	7.30126	2.2777	3.20554	0.00142275	bf_duration_cont ~ methylation	bf_duration_cont ~ methylation + maternal_BMI + maternal_age + parity + mat_smk_preg + maternal_education + social_class + bf_intention + cell counts + SVs	1.00396	1.02406	chr2	238578376	LRRFIP1
cg19788250	-13.4922	5.09753	-2.64682	0.00833933	-16.892	5.26973	-3.20547	0.00142333	bf_duration_cont ~ methylation	bf_duration_cont ~ methylation + maternal_BMI + maternal_age + parity + mat_smk_preg + maternal_education + social_class + bf_intention + cell counts + SVs	1.00396	1.02406	chr21	27540220	APP;APP;APP;APP;APP
cg18843258	7.76181	2.88319	2.69209	0.00729917	9.84819	3.07252	3.20525	0.0014243	bf_duration_cont ~ methylation	bf_duration_cont ~ methylation + maternal_BMI + maternal_age + parity + mat_smk_preg + maternal_education + social_class + bf_intention + cell counts + SVs	1.00396	1.02406	chr12	133177075
cg25483907	1.90924	2.20724	0.86499	0.38739	13.202	4.1201	3.2043	0.00142877	bf_duration_cont ~ methylation	bf_duration_cont ~ methylation + maternal_BMI + maternal_age + parity + mat_smk_preg + maternal_education + social_class + bf_intention + cell counts + SVs	1.00396	1.02406	chr3	41723017	ULK4
cg15133448	12.7763	3.76672	3.39189	0.000740019	12.467	3.89202	3.20322	0.00143446	bf_duration_cont ~ methylation	bf_duration_cont ~ methylation + maternal_BMI + maternal_age + parity + mat_smk_preg + maternal_education + social_class + bf_intention + cell counts + SVs	1.00396	1.02406	chr10	95327325	GPR120
cg05948575	-4.29653	2.68268	-1.60158	0.109775	-16.2421	5.07173	-3.20247	0.00143783	bf_duration_cont ~ methylation	bf_duration_cont ~ methylation + maternal_BMI + maternal_age + parity + mat_smk_preg + maternal_education + social_class + bf_intention + cell counts + SVs	1.00396	1.02406	chr1	56466160
cg04265961	-5.34709	3.67557	-1.45476	0.146261	-12.3956	3.87088	-3.20227	0.00143925	bf_duration_cont ~ methylation	bf_duration_cont ~ methylation + maternal_BMI + maternal_age + parity + mat_smk_preg + maternal_education + social_class + bf_intention + cell counts + SVs	1.00396	1.02406	chr10	133484990
cg13383814	11.4359	3.93184	2.90852	0.003766	26.2088	8.18485	3.20211	0.00143961	bf_duration_cont ~ methylation	bf_duration_cont ~ methylation + maternal_BMI + maternal_age + parity + mat_smk_preg + maternal_education + social_class + bf_intention + cell counts + SVs	1.00396	1.02406	chr10	98745012	C10orf12;C10orf12
cg06628999	-3.79204	1.9734	-1.92158	0.0551321	-15.2007	4.74968	-3.20036	0.00144808	bf_duration_cont ~ methylation	bf_duration_cont ~ methylation + maternal_BMI + maternal_age + parity + mat_smk_preg + maternal_education + social_class + bf_intention + cell counts + SVs	1.00396	1.02406	chr6	142129232
cg26651188	-3.33427	1.48698	-2.24231	0.025306	-7.00847	2.19006	-3.20013	0.00144923	bf_duration_cont ~ methylation	bf_duration_cont ~ methylation + maternal_BMI + maternal_age + parity + mat_smk_preg + maternal_education + social_class + bf_intention + cell counts + SVs	1.00396	1.02406	chr12	7092012	LPCAT3
cg10854441	13.1051	4.91904	2.66416	0.0079259	18.9369	5.91884	3.19943	0.00145282	bf_duration_cont ~ methylation	bf_duration_cont ~ methylation + maternal_BMI + maternal_age + parity + mat_smk_preg + maternal_education + social_class + bf_intention + cell counts + SVs	1.00396	1.02406	chr22	50524691	MLC1;MLC1
cg17617387	29.0219	8.99299	3.22717	0.00131974	29.8474	9.3291	3.19939	0.00145455	bf_duration_cont ~ methylation	bf_duration_cont ~ methylation + maternal_BMI + maternal_age + parity + mat_smk_preg + maternal_education + social_class + bf_intention + cell counts + SVs	1.00396	1.02406	chr9	130953234	CIZ1;CIZ1;CIZ1;CIZ1;CIZ1
cg24401044	6.90753	3.01846	2.28843	0.022463	10.295	3.21888	3.19832	0.00145904	bf_duration_cont ~ methylation	bf_duration_cont ~ methylation + maternal_BMI + maternal_age + parity + mat_smk_preg + maternal_education + social_class + bf_intention + cell counts + SVs	1.00396	1.02406	chr2	239982465	HDAC4
cg14298924	2.25494	1.84237	1.22394	0.221456	8.49691	2.65721	3.19768	0.00146139	bf_duration_cont ~ methylation	bf_duration_cont ~ methylation + maternal_BMI + maternal_age + parity + mat_smk_preg + maternal_education + social_class + bf_intention + cell counts + SVs	1.00396	1.02406	chr19	21644236
cg02234043	8.34169	4.04728	2.06106	0.0397319	13.2564	4.14545	3.19781	0.00146155	bf_duration_cont ~ methylation	bf_duration_cont ~ methylation + maternal_BMI + maternal_age + parity + mat_smk_preg + maternal_education + social_class + bf_intention + cell counts + SVs	1.00396	1.02406	chr4	864017	GAK
cg06462727	5.8939	2.58682	2.27844	0.0230512	9.64131	3.01513	3.19765	0.00146156	bf_duration_cont ~ methylation	bf_duration_cont ~ methylation + maternal_BMI + maternal_age + parity + mat_smk_preg + maternal_education + social_class + bf_intention + cell counts + SVs	1.00396	1.02406	chrX	106515879
cg21853331	-4.86262	3.1724	-1.53279	0.125856	-10.5889	3.31197	-3.19717	0.00146406	bf_duration_cont ~ methylation	bf_duration_cont ~ methylation + maternal_BMI + maternal_age + parity + mat_smk_preg + maternal_education + social_class + bf_intention + cell counts + SVs	1.00396	1.02406	chr7	4308120	SDK1;SDK1
cg07501747	10.8965	5.1283	2.12479	0.0340138	20.9599	6.55804	3.19606	0.00146976	bf_duration_cont ~ methylation	bf_duration_cont ~ methylation + maternal_BMI + maternal_age + parity + mat_smk_preg + maternal_education + social_class + bf_intention + cell counts + SVs	1.00396	1.02406	chr18	43681508	ATP5A1
cg13306942	-8.82395	5.41437	-1.62973	0.103687	-17.3787	5.43778	-3.19593	0.00147067	bf_duration_cont ~ methylation	bf_duration_cont ~ methylation + maternal_BMI + maternal_age + parity + mat_smk_preg + maternal_education + social_class + bf_intention + cell counts + SVs	1.00396	1.02406	chr17	60353177	TBC1D3P2
cg17570483	42.0047	12.1446	3.45871	0.000581575	55.396	17.3345	3.19571	0.00147188	bf_duration_cont ~ methylation	bf_duration_cont ~ methylation + maternal_BMI + maternal_age + parity + mat_smk_preg + maternal_education + social_class + bf_intention + cell counts + SVs	1.00396	1.02406	chr17	29248848	ADAP2;ADAP2
cg15184602	-36.871	18.0872	-2.03851	0.0419481	-57.8569	18.1106	-3.19465	0.00147863	bf_duration_cont ~ methylation	bf_duration_cont ~ methylation + maternal_BMI + maternal_age + parity + mat_smk_preg + maternal_education + social_class + bf_intention + cell counts + SVs	1.00396	1.02406	chr11	125365808	FEZ1;FEZ1
cg01081718	-5.82302	3.20034	-1.8195	0.0693417	-17.8542	5.59019	-3.19384	0.00148198	bf_duration_cont ~ methylation	bf_duration_cont ~ methylation + maternal_BMI + maternal_age + parity + mat_smk_preg + maternal_education + social_class + bf_intention + cell counts + SVs	1.00396	1.02406	chr3	112278508	ATG3
cg26263263	-0.55862	4.02793	-0.138687	0.889744	-18.2298	5.70857	-3.1934	0.00148297	bf_duration_cont ~ methylation	bf_duration_cont ~ methylation + maternal_BMI + maternal_age + parity + mat_smk_preg + maternal_education + social_class + bf_intention + cell counts + SVs	1.00396	1.02406	chr10	118893430	VAX1;VAX1
cg17903306	-4.8779	2.17689	-2.24076	0.0254065	-13.7303	4.30013	-3.19301	0.00148481	bf_duration_cont ~ methylation	bf_duration_cont ~ methylation + maternal_BMI + maternal_age + parity + mat_smk_preg + maternal_education + social_class + bf_intention + cell counts + SVs	1.00396	1.02406	chr1	116311561	CASQ2
cg09176199	-5.20476	2.13077	-2.44266	0.0148668	-7.16494	2.24431	-3.19249	0.00148744	bf_duration_cont ~ methylation	bf_duration_cont ~ methylation + maternal_BMI + maternal_age + parity + mat_smk_preg + maternal_education + social_class + bf_intention + cell counts + SVs	1.00396	1.02406	chr1	246383021	SMYD3;SMYD3
cg10925915	0.842783	1.73425	0.485964	0.62717	11.2497	3.52381	3.19247	0.00148754	bf_duration_cont ~ methylation	bf_duration_cont ~ methylation + maternal_BMI + maternal_age + parity + mat_smk_preg + maternal_education + social_class + bf_intention + cell counts + SVs	1.00396	1.02406	chr3	150053543
cg19759804	-22.0749	15.1041	-1.46151	0.1444	-70.8944	22.209	-3.19214	0.00148932	bf_duration_cont ~ methylation	bf_duration_cont ~ methylation + maternal_BMI + maternal_age + parity + mat_smk_preg + maternal_education + social_class + bf_intention + cell counts + SVs	1.00396	1.02406	chr1	25889155	LDLRAP1
cg06872709	16.0358	5.90262	2.71672	0.00678693	19.2634	6.03491	3.192	0.00149144	bf_duration_cont ~ methylation	bf_duration_cont ~ methylation + maternal_BMI + maternal_age + parity + mat_smk_preg + maternal_education + social_class + bf_intention + cell counts + SVs	1.00396	1.02406	chr16	86112085
cg00990020	-9.543	3.71184	-2.57096	0.0103861	-13.6388	4.27284	-3.19197	0.00149159	bf_duration_cont ~ methylation	bf_duration_cont ~ methylation + maternal_BMI + maternal_age + parity + mat_smk_preg + maternal_education + social_class + bf_intention + cell counts + SVs	1.00396	1.02406	chr13	113357112	ATP11A;ATP11A
cg02189738	-5.30626	3.61141	-1.46931	0.142277	-16.0639	5.03302	-3.19169	0.00149188	bf_duration_cont ~ methylation	bf_duration_cont ~ methylation + maternal_BMI + maternal_age + parity + mat_smk_preg + maternal_education + social_class + bf_intention + cell counts + SVs	1.00396	1.02406	chr14	104639890	KIF26A
cg03787326	-117.253	37.7905	-3.10271	0.00200791	-136.652	42.8174	-3.19151	0.00149252	bf_duration_cont ~ methylation	bf_duration_cont ~ methylation + maternal_BMI + maternal_age + parity + mat_smk_preg + maternal_education + social_class + bf_intention + cell counts + SVs	1.00396	1.02406	chr3	48130820	MAP4;MAP4;MAP4
cg06510234	8.7593	4.07918	2.14732	0.0321766	13.3504	4.18276	3.19177	0.00149289	bf_duration_cont ~ methylation	bf_duration_cont ~ methylation + maternal_BMI + maternal_age + parity + mat_smk_preg + maternal_education + social_class + bf_intention + cell counts + SVs	1.00396	1.02406	chr10	5554040
cg23266398	5.64127	2.1014	2.68452	0.00746397	9.14432	2.86529	3.19141	0.00149291	bf_duration_cont ~ methylation	bf_duration_cont ~ methylation + maternal_BMI + maternal_age + parity + mat_smk_preg + maternal_education + social_class + bf_intention + cell counts + SVs	1.00396	1.02406	chr1	205341079
cg20822365	179.988	68.644	2.62205	0.00896255	216.298	67.7766	3.19134	0.00149341	bf_duration_cont ~ methylation	bf_duration_cont ~ methylation + maternal_BMI + maternal_age + parity + mat_smk_preg + maternal_education + social_class + bf_intention + cell counts + SVs	1.00396	1.02406	chr15	83621694	HOMER2;HOMER2;HOMER2;HOMER2
cg00964355	-14.0212	4.80859	-2.91586	0.00368069	-14.9301	4.67827	-3.19138	0.00149376	bf_duration_cont ~ methylation	bf_duration_cont ~ methylation + maternal_BMI + maternal_age + parity + mat_smk_preg + maternal_education + social_class + bf_intention + cell counts + SVs	1.00396	1.02406	chr1	228465440	OBSCN;OBSCN
cg12273505	-14.7479	6.14395	-2.40039	0.0166867	-21.4355	6.71686	-3.1913	0.00149501	bf_duration_cont ~ methylation	bf_duration_cont ~ methylation + maternal_BMI + maternal_age + parity + mat_smk_preg + maternal_education + social_class + bf_intention + cell counts + SVs	1.00396	1.02406	chr10	35534954	CCNY
cg04368789	-6.15993	1.96209	-3.13948	0.00177566	-6.18771	1.93934	-3.19063	0.00149686	bf_duration_cont ~ methylation	bf_duration_cont ~ methylation + maternal_BMI + maternal_age + parity + mat_smk_preg + maternal_education + social_class + bf_intention + cell counts + SVs	1.00396	1.02406	chr7	2904671
cg11145776	-7.41124	3.40203	-2.17847	0.0297613	-11.2179	3.51608	-3.19045	0.0014982	bf_duration_cont ~ methylation	bf_duration_cont ~ methylation + maternal_BMI + maternal_age + parity + mat_smk_preg + maternal_education + social_class + bf_intention + cell counts + SVs	1.00396	1.02406	chr12	322514	SLC6A12;SLC6A12;SLC6A12
cg06202585	-33.4507	18.6466	-1.79393	0.0733435	-64.518	20.2239	-3.19018	0.00150169	bf_duration_cont ~ methylation	bf_duration_cont ~ methylation + maternal_BMI + maternal_age + parity + mat_smk_preg + maternal_education + social_class + bf_intention + cell counts + SVs	1.00396	1.02406	chr2	38325802
cg03880551	-10.2224	4.19718	-2.43554	0.0151598	-14.4369	4.52621	-3.18961	0.00150208	bf_duration_cont ~ methylation	bf_duration_cont ~ methylation + maternal_BMI + maternal_age + parity + mat_smk_preg + maternal_education + social_class + bf_intention + cell counts + SVs	1.00396	1.02406	chr12	131074929
cg06768644	270.573	104.285	2.59454	0.00970671	325.789	102.136	3.18975	0.00150258	bf_duration_cont ~ methylation	bf_duration_cont ~ methylation + maternal_BMI + maternal_age + parity + mat_smk_preg + maternal_education + social_class + bf_intention + cell counts + SVs	1.00396	1.02406	chr6	41863270	USP49
cg15997204	-5.29058	1.82338	-2.90152	0.00384983	-9.48927	2.97557	-3.18906	0.0015049	bf_duration_cont ~ methylation	bf_duration_cont ~ methylation + maternal_BMI + maternal_age + parity + mat_smk_preg + maternal_education + social_class + bf_intention + cell counts + SVs	1.00396	1.02406	chr2	2189662	MYT1L
cg13131519	82.8905	31.1917	2.65745	0.00808556	109.108	34.2131	3.18906	0.00150586	bf_duration_cont ~ methylation	bf_duration_cont ~ methylation + maternal_BMI + maternal_age + parity + mat_smk_preg + maternal_education + social_class + bf_intention + cell counts + SVs	1.00396	1.02406	chr7	127032423	ZNF800;ZNF800
cg22818433	29.513	10.2496	2.87943	0.00412671	40.151	12.5908	3.18892	0.00150602	bf_duration_cont ~ methylation	bf_duration_cont ~ methylation + maternal_BMI + maternal_age + parity + mat_smk_preg + maternal_education + social_class + bf_intention + cell counts + SVs	1.00396	1.02406	chr5	50259775
cg15572086	-73.7704	30.4322	-2.42409	0.0156444	-132.016	41.4106	-3.18799	0.00151122	bf_duration_cont ~ methylation	bf_duration_cont ~ methylation + maternal_BMI + maternal_age + parity + mat_smk_preg + maternal_education + social_class + bf_intention + cell counts + SVs	1.00396	1.02406	chr1	116961459	C1orf203;C1orf203;C1orf203;C1orf203;C1orf203
cg25655489	-6.75784	3.09483	-2.18359	0.0293817	-20.4782	6.42457	-3.18749	0.00151349	bf_duration_cont ~ methylation	bf_duration_cont ~ methylation + maternal_BMI + maternal_age + parity + mat_smk_preg + maternal_education + social_class + bf_intention + cell counts + SVs	1.00396	1.02406	chr5	57484208
cg25602242	21.2714	6.27197	3.3915	0.000741851	25.2453	7.9206	3.18729	0.00151577	bf_duration_cont ~ methylation	bf_duration_cont ~ methylation + maternal_BMI + maternal_age + parity + mat_smk_preg + maternal_education + social_class + bf_intention + cell counts + SVs	1.00396	1.02406	chr1	9143538	SLC2A5
cg07540722	355.332	127.35	2.7902	0.00543562	450.902	141.493	3.18675	0.00151701	bf_duration_cont ~ methylation	bf_duration_cont ~ methylation + maternal_BMI + maternal_age + parity + mat_smk_preg + maternal_education + social_class + bf_intention + cell counts + SVs	1.00396	1.02406	chr2	70056697	GMCL1
cg10873964	10.0916	3.14241	3.21142	0.00139221	11.8113	3.70722	3.18604	0.00152125	bf_duration_cont ~ methylation	bf_duration_cont ~ methylation + maternal_BMI + maternal_age + parity + mat_smk_preg + maternal_education + social_class + bf_intention + cell counts + SVs	1.00396	1.02406	chrX	122993706	XIAP
cg15694789	-9.32288	3.39002	-2.7501	0.00613743	-10.6473	3.34335	-3.18462	0.00152773	bf_duration_cont ~ methylation	bf_duration_cont ~ methylation + maternal_BMI + maternal_age + parity + mat_smk_preg + maternal_education + social_class + bf_intention + cell counts + SVs	1.00396	1.02406	chrX	67915858	STARD8;STARD8;STARD8
cg24133488	-10.9048	5.50206	-1.98194	0.0479423	-22.5089	7.06957	-3.18391	0.00153157	bf_duration_cont ~ methylation	bf_duration_cont ~ methylation + maternal_BMI + maternal_age + parity + mat_smk_preg + maternal_education + social_class + bf_intention + cell counts + SVs	1.00396	1.02406	chr2	105318274
cg05797224	22.5753	6.56586	3.43828	0.000626685	20.5946	6.4692	3.18349	0.00153503	bf_duration_cont ~ methylation	bf_duration_cont ~ methylation + maternal_BMI + maternal_age + parity + mat_smk_preg + maternal_education + social_class + bf_intention + cell counts + SVs	1.00396	1.02406	chr1	94277532
cg20549290	-3.55973	1.64124	-2.16893	0.0304803	-6.37479	2.00266	-3.18316	0.00153535	bf_duration_cont ~ methylation	bf_duration_cont ~ methylation + maternal_BMI + maternal_age + parity + mat_smk_preg + maternal_education + social_class + bf_intention + cell counts + SVs	1.00396	1.02406	chr7	150263322	GIMAP4
cg05803296	-5.7154	5.0539	-1.13089	0.258555	-20.4749	6.43221	-3.18318	0.00153549	bf_duration_cont ~ methylation	bf_duration_cont ~ methylation + maternal_BMI + maternal_age + parity + mat_smk_preg + maternal_education + social_class + bf_intention + cell counts + SVs	1.00396	1.02406	chr7	105319615	ATXN7L1;ATXN7L1
cg16952929	-4.94575	3.0904	-1.60036	0.110045	-13.3427	4.19201	-3.18289	0.00153675	bf_duration_cont ~ methylation	bf_duration_cont ~ methylation + maternal_BMI + maternal_age + parity + mat_smk_preg + maternal_education + social_class + bf_intention + cell counts + SVs	1.00396	1.02406	chr2	16416542
cg11120115	-59.4457	29.0395	-2.04707	0.0410925	-110.319	34.664	-3.18252	0.00153981	bf_duration_cont ~ methylation	bf_duration_cont ~ methylation + maternal_BMI + maternal_age + parity + mat_smk_preg + maternal_education + social_class + bf_intention + cell counts + SVs	1.00396	1.02406	chr7	98649861	SMURF1;SMURF1
cg03542778	-5.86086	4.4716	-1.31069	0.190466	-17.702	5.56269	-3.18228	0.00154005	bf_duration_cont ~ methylation	bf_duration_cont ~ methylation + maternal_BMI + maternal_age + parity + mat_smk_preg + maternal_education + social_class + bf_intention + cell counts + SVs	1.00396	1.02406	chr15	45400492	DUOX2
cg05626790	4.59873	2.27401	2.0223	0.043591	6.97557	2.19229	3.18187	0.0015425	bf_duration_cont ~ methylation	bf_duration_cont ~ methylation + maternal_BMI + maternal_age + parity + mat_smk_preg + maternal_education + social_class + bf_intention + cell counts + SVs	1.00396	1.02406	chr12	133187174
cg17307479	292.589	78.7776	3.71412	0.000223439	244.898	76.9672	3.18185	0.00154429	bf_duration_cont ~ methylation	bf_duration_cont ~ methylation + maternal_BMI + maternal_age + parity + mat_smk_preg + maternal_education + social_class + bf_intention + cell counts + SVs	1.00396	1.02406	chr8	65494101	BHLHE22
cg18193127	-10.3722	5.18871	-1.999	0.0460648	-15.8108	4.96945	-3.1816	0.00154445	bf_duration_cont ~ methylation	bf_duration_cont ~ methylation + maternal_BMI + maternal_age + parity + mat_smk_preg + maternal_education + social_class + bf_intention + cell counts + SVs	1.00396	1.02406	chr12	131456574	GPR133
cg00297993	-9.68	3.74558	-2.58438	0.00999423	-23.9282	7.5213	-3.18139	0.00154587	bf_duration_cont ~ methylation	bf_duration_cont ~ methylation + maternal_BMI + maternal_age + parity + mat_smk_preg + maternal_education + social_class + bf_intention + cell counts + SVs	1.00396	1.02406	chr15	36935697	C15orf41;C15orf41
cg16860991	59.6546	25.6541	2.32534	0.0203929	110.441	34.7254	3.18041	0.00155145	bf_duration_cont ~ methylation	bf_duration_cont ~ methylation + maternal_BMI + maternal_age + parity + mat_smk_preg + maternal_education + social_class + bf_intention + cell counts + SVs	1.00396	1.02406	chr4	40059040	N4BP2;LOC344967
cg16766382	4.90106	2.45738	1.99443	0.0465573	9.75943	3.06905	3.17995	0.00155217	bf_duration_cont ~ methylation	bf_duration_cont ~ methylation + maternal_BMI + maternal_age + parity + mat_smk_preg + maternal_education + social_class + bf_intention + cell counts + SVs	1.00396	1.02406	chr10	28588024
cg14381313	-4.1737	1.66677	-2.50406	0.012542	-5.24984	1.65132	-3.17919	0.00155617	bf_duration_cont ~ methylation	bf_duration_cont ~ methylation + maternal_BMI + maternal_age + parity + mat_smk_preg + maternal_education + social_class + bf_intention + cell counts + SVs	1.00396	1.02406	chr16	88268339
cg21488132	-6.21827	2.47049	-2.51701	0.0120949	-8.59301	2.70326	-3.17876	0.00155844	bf_duration_cont ~ methylation	bf_duration_cont ~ methylation + maternal_BMI + maternal_age + parity + mat_smk_preg + maternal_education + social_class + bf_intention + cell counts + SVs	1.00396	1.02406	chr11	57508545	C11orf31
cg26489368	-42.8924	20.6226	-2.07987	0.0379829	-64.1278	20.1693	-3.17948	0.00155889	bf_duration_cont ~ methylation	bf_duration_cont ~ methylation + maternal_BMI + maternal_age + parity + mat_smk_preg + maternal_education + social_class + bf_intention + cell counts + SVs	1.00396	1.02406	chr5	1033593	NKD2
cg18150339	-11.0419	6.48383	-1.70299	0.0890941	-25.3043	7.96075	-3.17864	0.00156006	bf_duration_cont ~ methylation	bf_duration_cont ~ methylation + maternal_BMI + maternal_age + parity + mat_smk_preg + maternal_education + social_class + bf_intention + cell counts + SVs	1.00396	1.02406	chr5	10374150	MARCH6
cg26545112	-33.9796	20.2922	-1.67452	0.0945591	-83.0834	26.1469	-3.17756	0.00156621	bf_duration_cont ~ methylation	bf_duration_cont ~ methylation + maternal_BMI + maternal_age + parity + mat_smk_preg + maternal_education + social_class + bf_intention + cell counts + SVs	1.00396	1.02406	chr7	97833388	LMTK2
cg12542670	5.56904	3.01943	1.8444	0.065617	9.99884	3.14731	3.17694	0.00156804	bf_duration_cont ~ methylation	bf_duration_cont ~ methylation + maternal_BMI + maternal_age + parity + mat_smk_preg + maternal_education + social_class + bf_intention + cell counts + SVs	1.00396	1.02406	chr6	150379047
cg04568710	84.0257	44.1139	1.90474	0.0572977	187.265	58.9446	3.17697	0.00156902	bf_duration_cont ~ methylation	bf_duration_cont ~ methylation + maternal_BMI + maternal_age + parity + mat_smk_preg + maternal_education + social_class + bf_intention + cell counts + SVs	1.00396	1.02406	chr12	38710424	ALG10B
cg03563694	79.823	24.7252	3.22841	0.00131512	83.6447	26.341	3.17546	0.00157889	bf_duration_cont ~ methylation	bf_duration_cont ~ methylation + maternal_BMI + maternal_age + parity + mat_smk_preg + maternal_education + social_class + bf_intention + cell counts + SVs	1.00396	1.02406	chr16	85832315	COX4NB;COX4I1;COX4NB
cg21688264	138.571	51.0234	2.71582	0.00680387	156.07	49.1561	3.17498	0.00157953	bf_duration_cont ~ methylation	bf_duration_cont ~ methylation + maternal_BMI + maternal_age + parity + mat_smk_preg + maternal_education + social_class + bf_intention + cell counts + SVs	1.00396	1.02406	chr6	84418724	SNAP91;SNAP91
cg25283841	-5.61879	3.97141	-1.41481	0.157643	-17.1564	5.40543	-3.17393	0.00158413	bf_duration_cont ~ methylation	bf_duration_cont ~ methylation + maternal_BMI + maternal_age + parity + mat_smk_preg + maternal_education + social_class + bf_intention + cell counts + SVs	1.00396	1.02406	chr1	1600982	LOC728661;CDK11B;CDK11B;CDK11B;CDK11B;CDK11B;CDK11B
cg13790125	2.74246	1.86728	1.46869	0.142442	7.83937	2.46996	3.17388	0.00158438	bf_duration_cont ~ methylation	bf_duration_cont ~ methylation + maternal_BMI + maternal_age + parity + mat_smk_preg + maternal_education + social_class + bf_intention + cell counts + SVs	1.00396	1.02406	chr11	115095883	CADM1;CADM1
cg25582353	-21.984	7.90585	-2.78072	0.00559577	-27.1271	8.54837	-3.17336	0.00158805	bf_duration_cont ~ methylation	bf_duration_cont ~ methylation + maternal_BMI + maternal_age + parity + mat_smk_preg + maternal_education + social_class + bf_intention + cell counts + SVs	1.00396	1.02406	chr17	37883239	ERBB2;ERBB2
cg11775828	-1.54361	2.84887	-0.541831	0.588136	-15.4156	4.85816	-3.17314	0.00158838	bf_duration_cont ~ methylation	bf_duration_cont ~ methylation + maternal_BMI + maternal_age + parity + mat_smk_preg + maternal_education + social_class + bf_intention + cell counts + SVs	1.00396	1.02406	chr2	169100915	STK39
cg02721176	-5.71005	2.40791	-2.37137	0.018037	-7.48617	2.3594	-3.17291	0.00158959	bf_duration_cont ~ methylation	bf_duration_cont ~ methylation + maternal_BMI + maternal_age + parity + mat_smk_preg + maternal_education + social_class + bf_intention + cell counts + SVs	1.00396	1.02406	chr10	118084587	C10orf96
cg06283368	322.626	106.399	3.03223	0.00253338	330.975	104.312	3.17294	0.00159031	bf_duration_cont ~ methylation	bf_duration_cont ~ methylation + maternal_BMI + maternal_age + parity + mat_smk_preg + maternal_education + social_class + bf_intention + cell counts + SVs	1.00396	1.02406	chr15	74219669	LOXL1
cg01763690	-10.6438	4.76481	-2.23384	0.0258629	-17.2929	5.4508	-3.17255	0.00159197	bf_duration_cont ~ methylation	bf_duration_cont ~ methylation + maternal_BMI + maternal_age + parity + mat_smk_preg + maternal_education + social_class + bf_intention + cell counts + SVs	1.00396	1.02406	chr2	95666377
cg04276302	-16.3446	6.41844	-2.54651	0.0111307	-22.3944	7.05921	-3.17237	0.00159297	bf_duration_cont ~ methylation	bf_duration_cont ~ methylation + maternal_BMI + maternal_age + parity + mat_smk_preg + maternal_education + social_class + bf_intention + cell counts + SVs	1.00396	1.02406	chr10	97457068
cg15853350	-7.06093	5.66039	-1.24743	0.212727	-20.4424	6.44431	-3.17217	0.00159359	bf_duration_cont ~ methylation	bf_duration_cont ~ methylation + maternal_BMI + maternal_age + parity + mat_smk_preg + maternal_education + social_class + bf_intention + cell counts + SVs	1.00396	1.02406	chr17	58120343
cg26856871	-143.171	59.9868	-2.38671	0.0173117	-206.172	65.0246	-3.17068	0.00160253	bf_duration_cont ~ methylation	bf_duration_cont ~ methylation + maternal_BMI + maternal_age + parity + mat_smk_preg + maternal_education + social_class + bf_intention + cell counts + SVs	1.00396	1.02406	chr21	45363775	AGPAT3;AGPAT3
cg13095029	-4.61116	1.77534	-2.59734	0.00962528	-6.6829	2.10794	-3.17035	0.00160344	bf_duration_cont ~ methylation	bf_duration_cont ~ methylation + maternal_BMI + maternal_age + parity + mat_smk_preg + maternal_education + social_class + bf_intention + cell counts + SVs	1.00396	1.02406	chrX	120181341	GLUD2
cg15462349	-2.88418	7.33496	-0.39321	0.694305	-34.426	10.8601	-3.16995	0.00160617	bf_duration_cont ~ methylation	bf_duration_cont ~ methylation + maternal_BMI + maternal_age + parity + mat_smk_preg + maternal_education + social_class + bf_intention + cell counts + SVs	1.00396	1.02406	chr14	37116296
cg13837942	-12.974	9.67603	-1.34084	0.180482	-37.9716	11.9796	-3.16969	0.00160745	bf_duration_cont ~ methylation	bf_duration_cont ~ methylation + maternal_BMI + maternal_age + parity + mat_smk_preg + maternal_education + social_class + bf_intention + cell counts + SVs	1.00396	1.02406	chr14	69260273	ZFP36L1
cg17726535	3.12175	1.82018	1.71508	0.086847	7.00443	2.21055	3.16863	0.00161276	bf_duration_cont ~ methylation	bf_duration_cont ~ methylation + maternal_BMI + maternal_age + parity + mat_smk_preg + maternal_education + social_class + bf_intention + cell counts + SVs	1.00396	1.02406	chr19	15441195
cg18992201	29.0445	9.67865	3.00089	0.00280625	33.8022	10.6668	3.16891	0.00161319	bf_duration_cont ~ methylation	bf_duration_cont ~ methylation + maternal_BMI + maternal_age + parity + mat_smk_preg + maternal_education + social_class + bf_intention + cell counts + SVs	1.00396	1.02406	chr3	109035381	DPPA2
cg07338715	9.2335	2.99849	3.07939	0.00216923	11.8293	3.73411	3.16792	0.00161683	bf_duration_cont ~ methylation	bf_duration_cont ~ methylation + maternal_BMI + maternal_age + parity + mat_smk_preg + maternal_education + social_class + bf_intention + cell counts + SVs	1.00396	1.02406	chr2	109649281
cg10933529	8.34382	3.05079	2.73497	0.00642304	9.29097	2.9332	3.16752	0.00161885	bf_duration_cont ~ methylation	bf_duration_cont ~ methylation + maternal_BMI + maternal_age + parity + mat_smk_preg + maternal_education + social_class + bf_intention + cell counts + SVs	1.00396	1.02406	chr2	154312128
cg08138435	-88.9971	39.2777	-2.26584	0.0238201	-137.927	43.5457	-3.16741	0.00162035	bf_duration_cont ~ methylation	bf_duration_cont ~ methylation + maternal_BMI + maternal_age + parity + mat_smk_preg + maternal_education + social_class + bf_intention + cell counts + SVs	1.00396	1.02406	chr1	212874634	BATF3
cg04492228	13.6011	3.25203	4.18234	3.31903e-05	13.0119	4.10898	3.1667	0.00162391	bf_duration_cont ~ methylation	bf_duration_cont ~ methylation + maternal_BMI + maternal_age + parity + mat_smk_preg + maternal_education + social_class + bf_intention + cell counts + SVs	1.00396	1.02406	chr10	8101513	GATA3;GATA3
cg00052626	-34.9447	15.0461	-2.32251	0.0205435	-60.1817	19.005	-3.16663	0.00162488	bf_duration_cont ~ methylation	bf_duration_cont ~ methylation + maternal_BMI + maternal_age + parity + mat_smk_preg + maternal_education + social_class + bf_intention + cell counts + SVs	1.00396	1.02406	chr1	15850842	CASP9;CASP9
cg12035503	21.845	10.0878	2.16549	0.0307508	35.7934	11.3055	3.16601	0.00162875	bf_duration_cont ~ methylation	bf_duration_cont ~ methylation + maternal_BMI + maternal_age + parity + mat_smk_preg + maternal_education + social_class + bf_intention + cell counts + SVs	1.00396	1.02406	chr8	1853599	ARHGEF10
cg06668300	329.987	97.0675	3.39957	0.000720021	297.777	94.0643	3.16567	0.00162956	bf_duration_cont ~ methylation	bf_duration_cont ~ methylation + maternal_BMI + maternal_age + parity + mat_smk_preg + maternal_education + social_class + bf_intention + cell counts + SVs	1.00396	1.02406	chr2	95691755	MAL;MAL;MAL;MAL
cg22945457	-5.6654	4.08228	-1.3878	0.165712	-16.3691	5.171	-3.16555	0.00162966	bf_duration_cont ~ methylation	bf_duration_cont ~ methylation + maternal_BMI + maternal_age + parity + mat_smk_preg + maternal_education + social_class + bf_intention + cell counts + SVs	1.00396	1.02406	chr1	225612608	LBR;LBR
cg09545579	9.83701	4.06612	2.41926	0.0158535	13.7011	4.32786	3.1658	0.00162977	bf_duration_cont ~ methylation	bf_duration_cont ~ methylation + maternal_BMI + maternal_age + parity + mat_smk_preg + maternal_education + social_class + bf_intention + cell counts + SVs	1.00396	1.02406	chr17	79377548	BAHCC1
cg18282456	-6.00964	7.23982	-0.830082	0.406824	-31.4356	9.93161	-3.16521	0.00163196	bf_duration_cont ~ methylation	bf_duration_cont ~ methylation + maternal_BMI + maternal_age + parity + mat_smk_preg + maternal_education + social_class + bf_intention + cell counts + SVs	1.00396	1.02406	chr14	51561492	TRIM9;TRIM9
cg19791907	-8.1356	4.01271	-2.02746	0.0430686	-24.1073	7.61657	-3.16511	0.00163429	bf_duration_cont ~ methylation	bf_duration_cont ~ methylation + maternal_BMI + maternal_age + parity + mat_smk_preg + maternal_education + social_class + bf_intention + cell counts + SVs	1.00396	1.02406	chr8	6915107	DEFA5
cg16353632	11.4055	4.09063	2.7882	0.00546857	12.5947	3.98075	3.16392	0.00163883	bf_duration_cont ~ methylation	bf_duration_cont ~ methylation + maternal_BMI + maternal_age + parity + mat_smk_preg + maternal_education + social_class + bf_intention + cell counts + SVs	1.00396	1.02406	chr12	52914330	KRT5
cg14211387	-13.0004	4.919	-2.64289	0.00843478	-16.3694	5.17439	-3.16354	0.00164074	bf_duration_cont ~ methylation	bf_duration_cont ~ methylation + maternal_BMI + maternal_age + parity + mat_smk_preg + maternal_education + social_class + bf_intention + cell counts + SVs	1.00396	1.02406	chr2	201677426	BZW1
cg01631277	-4.65401	2.21236	-2.10364	0.0358275	-14.3712	4.54345	-3.16306	0.00164386	bf_duration_cont ~ methylation	bf_duration_cont ~ methylation + maternal_BMI + maternal_age + parity + mat_smk_preg + maternal_education + social_class + bf_intention + cell counts + SVs	1.00396	1.02406	chr14	53203309	STYX;STYX
cg14516948	24.4689	9.81238	2.49368	0.0129174	31.2599	9.88214	3.16328	0.00164431	bf_duration_cont ~ methylation	bf_duration_cont ~ methylation + maternal_BMI + maternal_age + parity + mat_smk_preg + maternal_education + social_class + bf_intention + cell counts + SVs	1.00396	1.02406	chr22	42196187	CCDC134
cg00657581	3.03772	2.22616	1.36456	0.172903	10.0512	3.17802	3.16272	0.00164529	bf_duration_cont ~ methylation	bf_duration_cont ~ methylation + maternal_BMI + maternal_age + parity + mat_smk_preg + maternal_education + social_class + bf_intention + cell counts + SVs	1.00396	1.02406	chr3	9973478	IL17RC;IL17RC;IL17RC
cg26621869	7.21553	2.87147	2.51283	0.0122377	9.64371	3.04964	3.16224	0.00164797	bf_duration_cont ~ methylation	bf_duration_cont ~ methylation + maternal_BMI + maternal_age + parity + mat_smk_preg + maternal_education + social_class + bf_intention + cell counts + SVs	1.00396	1.02406	chr17	71189058	COG1
cg06623918	-3.63781	7.72414	-0.470967	0.637835	-42.4346	13.4195	-3.16215	0.00164848	bf_duration_cont ~ methylation	bf_duration_cont ~ methylation + maternal_BMI + maternal_age + parity + mat_smk_preg + maternal_education + social_class + bf_intention + cell counts + SVs	1.00396	1.02406	chr6	96969491	KIAA0776
cg17831662	39.5611	21.1196	1.8732	0.0615397	90.3636	28.5778	3.16202	0.00165146	bf_duration_cont ~ methylation	bf_duration_cont ~ methylation + maternal_BMI + maternal_age + parity + mat_smk_preg + maternal_education + social_class + bf_intention + cell counts + SVs	1.00396	1.02406	chr8	109261184	EIF3E
cg07038098	-136.637	64.8855	-2.10581	0.0356398	-220.085	69.6085	-3.16175	0.00165159	bf_duration_cont ~ methylation	bf_duration_cont ~ methylation + maternal_BMI + maternal_age + parity + mat_smk_preg + maternal_education + social_class + bf_intention + cell counts + SVs	1.00396	1.02406	chr16	50727439
cg25033380	7.94679	2.54209	3.12608	0.0018572	8.34934	2.64105	3.16137	0.00165283	bf_duration_cont ~ methylation	bf_duration_cont ~ methylation + maternal_BMI + maternal_age + parity + mat_smk_preg + maternal_education + social_class + bf_intention + cell counts + SVs	1.00396	1.02406	chr12	115133324
cg02131674	2.34442	2.5252	0.928409	0.353569	11.3955	3.60483	3.16118	0.00165386	bf_duration_cont ~ methylation	bf_duration_cont ~ methylation + maternal_BMI + maternal_age + parity + mat_smk_preg + maternal_education + social_class + bf_intention + cell counts + SVs	1.00396	1.02406	chr5	17341065
cg18577494	109.794	63.126	1.73929	0.082498	215.011	68.0171	3.16113	0.00165446	bf_duration_cont ~ methylation	bf_duration_cont ~ methylation + maternal_BMI + maternal_age + parity + mat_smk_preg + maternal_education + social_class + bf_intention + cell counts + SVs	1.00396	1.02406	chr7	100033938	C7orf47
cg07143525	162.707	70.1764	2.31855	0.020758	221.483	70.063	3.1612	0.00165464	bf_duration_cont ~ methylation	bf_duration_cont ~ methylation + maternal_BMI + maternal_age + parity + mat_smk_preg + maternal_education + social_class + bf_intention + cell counts + SVs	1.00396	1.02406	chr6	44205913
cg18505978	-4.73202	2.32309	-2.03696	0.0421011	-11.6666	3.69048	-3.16128	0.00165495	bf_duration_cont ~ methylation	bf_duration_cont ~ methylation + maternal_BMI + maternal_age + parity + mat_smk_preg + maternal_education + social_class + bf_intention + cell counts + SVs	1.00396	1.02406	chr5	100241630
cg24802078	-16.4407	6.81502	-2.41243	0.0161508	-26.3639	8.34186	-3.16044	0.00165951	bf_duration_cont ~ methylation	bf_duration_cont ~ methylation + maternal_BMI + maternal_age + parity + mat_smk_preg + maternal_education + social_class + bf_intention + cell counts + SVs	1.00396	1.02406	chr17	39344868
cg13011901	7.71802	2.6704	2.89021	0.00399041	9.58016	3.03163	3.16007	0.00166098	bf_duration_cont ~ methylation	bf_duration_cont ~ methylation + maternal_BMI + maternal_age + parity + mat_smk_preg + maternal_education + social_class + bf_intention + cell counts + SVs	1.00396	1.02406	chr3	46752152	TMIE
cg17818220	59.5824	20.7559	2.87062	0.00424388	90.8623	28.7578	3.15957	0.00166454	bf_duration_cont ~ methylation	bf_duration_cont ~ methylation + maternal_BMI + maternal_age + parity + mat_smk_preg + maternal_education + social_class + bf_intention + cell counts + SVs	1.00396	1.02406	chr7	28725466	CREB5;CREB5;CREB5;CREB5
cg12632832	-11.6644	5.37331	-2.1708	0.0303383	-17.0412	5.39716	-3.15743	0.00167505	bf_duration_cont ~ methylation	bf_duration_cont ~ methylation + maternal_BMI + maternal_age + parity + mat_smk_preg + maternal_education + social_class + bf_intention + cell counts + SVs	1.00396	1.02406	chr1	157013346	ARHGEF11;ARHGEF11
cg11031889	83.1677	33.506	2.48217	0.0133341	127.124	40.2602	3.15756	0.00167522	bf_duration_cont ~ methylation	bf_duration_cont ~ methylation + maternal_BMI + maternal_age + parity + mat_smk_preg + maternal_education + social_class + bf_intention + cell counts + SVs	1.00396	1.02406	chr15	90808551	NGRN;NGRN
cg21459053	27.1566	9.60025	2.82874	0.00483341	35.4993	11.2421	3.15771	0.00167559	bf_duration_cont ~ methylation	bf_duration_cont ~ methylation + maternal_BMI + maternal_age + parity + mat_smk_preg + maternal_education + social_class + bf_intention + cell counts + SVs	1.00396	1.02406	chr3	173116161	NLGN1
cg08501265	7.76877	2.78202	2.79249	0.00539719	10.382	3.28888	3.1567	0.00167905	bf_duration_cont ~ methylation	bf_duration_cont ~ methylation + maternal_BMI + maternal_age + parity + mat_smk_preg + maternal_education + social_class + bf_intention + cell counts + SVs	1.00396	1.02406	chr2	91777282
cg12437277	4.29968	1.36755	3.14408	0.00174844	4.18933	1.32714	3.15666	0.00167927	bf_duration_cont ~ methylation	bf_duration_cont ~ methylation + maternal_BMI + maternal_age + parity + mat_smk_preg + maternal_education + social_class + bf_intention + cell counts + SVs	1.00396	1.02406	chr1	228743235
cg07782479	-34.5219	15.6438	-2.20674	0.0277267	-49.4007	15.6464	-3.15732	0.00167937	bf_duration_cont ~ methylation	bf_duration_cont ~ methylation + maternal_BMI + maternal_age + parity + mat_smk_preg + maternal_education + social_class + bf_intention + cell counts + SVs	1.00396	1.02406	chr2	241667731	KIF1A
cg08428188	-5.89126	2.15218	-2.73735	0.00637725	-6.60009	2.09089	-3.1566	0.00167964	bf_duration_cont ~ methylation	bf_duration_cont ~ methylation + maternal_BMI + maternal_age + parity + mat_smk_preg + maternal_education + social_class + bf_intention + cell counts + SVs	1.00396	1.02406	chr16	85363174
cg20138067	-7.36871	4.09851	-1.7979	0.0726967	-13.8288	4.38093	-3.15658	0.00167986	bf_duration_cont ~ methylation	bf_duration_cont ~ methylation + maternal_BMI + maternal_age + parity + mat_smk_preg + maternal_education + social_class + bf_intention + cell counts + SVs	1.00396	1.02406	chr1	203273571	BTG2
cg12607413	6.27471	1.8669	3.36104	0.000825842	5.95409	1.88638	3.15635	0.00168102	bf_duration_cont ~ methylation	bf_duration_cont ~ methylation + maternal_BMI + maternal_age + parity + mat_smk_preg + maternal_education + social_class + bf_intention + cell counts + SVs	1.00396	1.02406	chr11	66062536	TMEM151A
cg22535103	4.012	1.76124	2.27794	0.0230809	5.32501	1.68721	3.15611	0.00168242	bf_duration_cont ~ methylation	bf_duration_cont ~ methylation + maternal_BMI + maternal_age + parity + mat_smk_preg + maternal_education + social_class + bf_intention + cell counts + SVs	1.00396	1.02406	chr8	58192502	C8orf71
cg19979773	-16.644	8.57916	-1.94006	0.0528451	-28.8298	9.1345	-3.15614	0.00168298	bf_duration_cont ~ methylation	bf_duration_cont ~ methylation + maternal_BMI + maternal_age + parity + mat_smk_preg + maternal_education + social_class + bf_intention + cell counts + SVs	1.00396	1.02406	chr1	27702651	FCN3;FCN3
cg16965310	-4.20685	1.88367	-2.23333	0.0258966	-7.45178	2.36114	-3.15601	0.00168324	bf_duration_cont ~ methylation	bf_duration_cont ~ methylation + maternal_BMI + maternal_age + parity + mat_smk_preg + maternal_education + social_class + bf_intention + cell counts + SVs	1.00396	1.02406	chr18	29340788	MCART2;MCART2
cg27077673	-7.54276	4.18467	-1.80247	0.0719735	-20.9153	6.62777	-3.15571	0.00168483	bf_duration_cont ~ methylation	bf_duration_cont ~ methylation + maternal_BMI + maternal_age + parity + mat_smk_preg + maternal_education + social_class + bf_intention + cell counts + SVs	1.00396	1.02406	chr19	45153485	PVR;PVR;PVR;PVR
ch.8.575115F	60.9087	30.9596	1.96736	0.0496128	123.858	39.2485	3.15575	0.00168654	bf_duration_cont ~ methylation	bf_duration_cont ~ methylation + maternal_BMI + maternal_age + parity + mat_smk_preg + maternal_education + social_class + bf_intention + cell counts + SVs	1.00396	1.02406	chr8	23116576	CHMP7
cg26999574	-7.14029	4.79757	-1.48831	0.137194	-19.3933	6.1477	-3.15456	0.00169118	bf_duration_cont ~ methylation	bf_duration_cont ~ methylation + maternal_BMI + maternal_age + parity + mat_smk_preg + maternal_education + social_class + bf_intention + cell counts + SVs	1.00396	1.02406	chr8	18608547	PSD3;PSD3
cg17082549	-11.3837	4.31852	-2.63603	0.00860532	-14.1556	4.48786	-3.1542	0.00169324	bf_duration_cont ~ methylation	bf_duration_cont ~ methylation + maternal_BMI + maternal_age + parity + mat_smk_preg + maternal_education + social_class + bf_intention + cell counts + SVs	1.00396	1.02406	chr3	128338853	RPN1
cg16754216	2.34097	1.5884	1.47379	0.141063	5.70355	1.8084	3.15392	0.001695	bf_duration_cont ~ methylation	bf_duration_cont ~ methylation + maternal_BMI + maternal_age + parity + mat_smk_preg + maternal_education + social_class + bf_intention + cell counts + SVs	1.00396	1.02406	chr2	3826867
cg18585512	-9.00747	4.0607	-2.21821	0.0269155	-15.651	4.96258	-3.15379	0.00169587	bf_duration_cont ~ methylation	bf_duration_cont ~ methylation + maternal_BMI + maternal_age + parity + mat_smk_preg + maternal_education + social_class + bf_intention + cell counts + SVs	1.00396	1.02406	chr14	69379000	ACTN1;ACTN1;ACTN1
cg18018694	-5.36036	2.65687	-2.01755	0.0440891	-16.7789	5.32077	-3.15347	0.00169861	bf_duration_cont ~ methylation	bf_duration_cont ~ methylation + maternal_BMI + maternal_age + parity + mat_smk_preg + maternal_education + social_class + bf_intention + cell counts + SVs	1.00396	1.02406	chr1	86195775	COL24A1
cg12226430	100.778	49.222	2.04741	0.0410584	169.719	53.8213	3.15338	0.00169915	bf_duration_cont ~ methylation	bf_duration_cont ~ methylation + maternal_BMI + maternal_age + parity + mat_smk_preg + maternal_education + social_class + bf_intention + cell counts + SVs	1.00396	1.02406	chr17	6554869	MED31;C17orf100;MED31
cg07729537	-15.7929	8.75777	-1.8033	0.0718535	-30.6485	9.71945	-3.15331	0.00170029	bf_duration_cont ~ methylation	bf_duration_cont ~ methylation + maternal_BMI + maternal_age + parity + mat_smk_preg + maternal_education + social_class + bf_intention + cell counts + SVs	1.00396	1.02406	chr4	186048714
cg16498514	-5.53034	4.40231	-1.25624	0.209522	-17.1404	5.43922	-3.15127	0.0017105	bf_duration_cont ~ methylation	bf_duration_cont ~ methylation + maternal_BMI + maternal_age + parity + mat_smk_preg + maternal_education + social_class + bf_intention + cell counts + SVs	1.00396	1.02406	chr4	1376752	KIAA1530
cg15230907	-8.9583	4.5559	-1.96631	0.0497238	-14.9255	4.73665	-3.15106	0.00171127	bf_duration_cont ~ methylation	bf_duration_cont ~ methylation + maternal_BMI + maternal_age + parity + mat_smk_preg + maternal_education + social_class + bf_intention + cell counts + SVs	1.00396	1.02406	chr22	50453057
cg22987389	-9.90566	4.61801	-2.14501	0.0323627	-19.3724	6.14918	-3.1504	0.00171717	bf_duration_cont ~ methylation	bf_duration_cont ~ methylation + maternal_BMI + maternal_age + parity + mat_smk_preg + maternal_education + social_class + bf_intention + cell counts + SVs	1.00396	1.02406	chr8	22428557	SORBS3;SORBS3
cg24226884	12.3887	6.4203	1.92961	0.0541293	23.2999	7.39751	3.1497	0.00171972	bf_duration_cont ~ methylation	bf_duration_cont ~ methylation + maternal_BMI + maternal_age + parity + mat_smk_preg + maternal_education + social_class + bf_intention + cell counts + SVs	1.00396	1.02406	chr12	111535760	CUX2
cg00994250	-10.5032	4.89743	-2.14463	0.0323893	-20.9	6.63532	-3.14982	0.0017198	bf_duration_cont ~ methylation	bf_duration_cont ~ methylation + maternal_BMI + maternal_age + parity + mat_smk_preg + maternal_education + social_class + bf_intention + cell counts + SVs	1.00396	1.02406	chr6	151087821	PLEKHG1
cg00684032	-7.56426	3.60972	-2.09552	0.0365457	-12.2385	3.88568	-3.14963	0.00172011	bf_duration_cont ~ methylation	bf_duration_cont ~ methylation + maternal_BMI + maternal_age + parity + mat_smk_preg + maternal_education + social_class + bf_intention + cell counts + SVs	1.00396	1.02406	chr4	1343700	KIAA1530
cg04073614	-8.4828	3.59733	-2.35808	0.0186916	-21.5738	6.84988	-3.14951	0.00172079	bf_duration_cont ~ methylation	bf_duration_cont ~ methylation + maternal_BMI + maternal_age + parity + mat_smk_preg + maternal_education + social_class + bf_intention + cell counts + SVs	1.00396	1.02406	chr13	98632272	IPO5
cg17373345	9.35754	3.9569	2.36487	0.0183543	12.8978	4.09554	3.14924	0.00172191	bf_duration_cont ~ methylation	bf_duration_cont ~ methylation + maternal_BMI + maternal_age + parity + mat_smk_preg + maternal_education + social_class + bf_intention + cell counts + SVs	1.00396	1.02406	chr8	66946188	DNAJC5B
cg20806725	14.2021	4.049	3.50755	0.000486659	12.7591	4.05153	3.14922	0.00172342	bf_duration_cont ~ methylation	bf_duration_cont ~ methylation + maternal_BMI + maternal_age + parity + mat_smk_preg + maternal_education + social_class + bf_intention + cell counts + SVs	1.00396	1.02406	chr13	76444850
cg20671117	-68.1525	35.3556	-1.92763	0.0543761	-133.823	42.5079	-3.1482	0.00172842	bf_duration_cont ~ methylation	bf_duration_cont ~ methylation + maternal_BMI + maternal_age + parity + mat_smk_preg + maternal_education + social_class + bf_intention + cell counts + SVs	1.00396	1.02406	chr3	47554777	C3orf75
cg02201774	55.4285	20.2786	2.73335	0.00645708	76.8209	24.4085	3.1473	0.00173443	bf_duration_cont ~ methylation	bf_duration_cont ~ methylation + maternal_BMI + maternal_age + parity + mat_smk_preg + maternal_education + social_class + bf_intention + cell counts + SVs	1.00396	1.02406	chr19	54372476	MYADM;MYADM;MYADM;MYADM;MYADM
cg20675389	-2.26858	6.6741	-0.339909	0.734044	-31.8286	10.1159	-3.1464	0.00173845	bf_duration_cont ~ methylation	bf_duration_cont ~ methylation + maternal_BMI + maternal_age + parity + mat_smk_preg + maternal_education + social_class + bf_intention + cell counts + SVs	1.00396	1.02406	chr3	181421951	SOX2OT
cg22102996	-8.23982	4.10525	-2.00714	0.0451832	-21.285	6.7652	-3.14625	0.00173931	bf_duration_cont ~ methylation	bf_duration_cont ~ methylation + maternal_BMI + maternal_age + parity + mat_smk_preg + maternal_education + social_class + bf_intention + cell counts + SVs	1.00396	1.02406	chr2	238888645	UBE2F
cg23935420	-6.96894	3.0671	-2.27216	0.0234305	-10.3095	3.27727	-3.14575	0.00174222	bf_duration_cont ~ methylation	bf_duration_cont ~ methylation + maternal_BMI + maternal_age + parity + mat_smk_preg + maternal_education + social_class + bf_intention + cell counts + SVs	1.00396	1.02406	chr11	65123609	TIGD3
cg18763247	-12.3558	6.13803	-2.01299	0.0445676	-22.235	7.06831	-3.14574	0.00174339	bf_duration_cont ~ methylation	bf_duration_cont ~ methylation + maternal_BMI + maternal_age + parity + mat_smk_preg + maternal_education + social_class + bf_intention + cell counts + SVs	1.00396	1.02406	chr2	12907913
cg01322214	6.56236	2.16218	3.03506	0.002509	7.82069	2.48632	3.14548	0.00174366	bf_duration_cont ~ methylation	bf_duration_cont ~ methylation + maternal_BMI + maternal_age + parity + mat_smk_preg + maternal_education + social_class + bf_intention + cell counts + SVs	1.00396	1.02406	chr7	25219198	C7orf31
cg06367925	56.8661	23.923	2.37704	0.0177667	81.2525	25.8312	3.14551	0.00174409	bf_duration_cont ~ methylation	bf_duration_cont ~ methylation + maternal_BMI + maternal_age + parity + mat_smk_preg + maternal_education + social_class + bf_intention + cell counts + SVs	1.00396	1.02406	chr11	518726
cg05886671	35.8295	15.5141	2.30948	0.0212606	50.7804	16.1447	3.14533	0.00174595	bf_duration_cont ~ methylation	bf_duration_cont ~ methylation + maternal_BMI + maternal_age + parity + mat_smk_preg + maternal_education + social_class + bf_intention + cell counts + SVs	1.00396	1.02406	chr10	71333152	NEUROG3
cg18249941	-10.838	3.95176	-2.74258	0.00627844	-15.0052	4.7712	-3.14495	0.00174709	bf_duration_cont ~ methylation	bf_duration_cont ~ methylation + maternal_BMI + maternal_age + parity + mat_smk_preg + maternal_education + social_class + bf_intention + cell counts + SVs	1.00396	1.02406	chr3	61823652	PTPRG
cg13134808	27.6977	11.2093	2.47096	0.0137562	39.1247	12.4402	3.14502	0.00174776	bf_duration_cont ~ methylation	bf_duration_cont ~ methylation + maternal_BMI + maternal_age + parity + mat_smk_preg + maternal_education + social_class + bf_intention + cell counts + SVs	1.00396	1.02406	chr7	156917762
cg15196316	30.3039	10.3485	2.92833	0.00353735	35.1739	11.1853	3.14466	0.00174864	bf_duration_cont ~ methylation	bf_duration_cont ~ methylation + maternal_BMI + maternal_age + parity + mat_smk_preg + maternal_education + social_class + bf_intention + cell counts + SVs	1.00396	1.02406	chr11	33399978
cg15690721	16.6579	6.4637	2.57715	0.0102012	23.0808	7.34032	3.14439	0.00175068	bf_duration_cont ~ methylation	bf_duration_cont ~ methylation + maternal_BMI + maternal_age + parity + mat_smk_preg + maternal_education + social_class + bf_intention + cell counts + SVs	1.00396	1.02406	chr19	21106016	ZNF85
cg21908886	10.7378	3.70192	2.9006	0.00386097	11.8247	3.76102	3.14402	0.00175227	bf_duration_cont ~ methylation	bf_duration_cont ~ methylation + maternal_BMI + maternal_age + parity + mat_smk_preg + maternal_education + social_class + bf_intention + cell counts + SVs	1.00396	1.02406	chr1	166039444	FAM78B
cg02990869	-2.60349	6.68805	-0.389275	0.697211	-25.7029	8.17563	-3.14384	0.00175377	bf_duration_cont ~ methylation	bf_duration_cont ~ methylation + maternal_BMI + maternal_age + parity + mat_smk_preg + maternal_education + social_class + bf_intention + cell counts + SVs	1.00396	1.02406	chr4	165304842	MARCH1
cg10050487	-4.69644	2.37734	-1.9755	0.048669	-9.78812	3.11426	-3.143	0.00175825	bf_duration_cont ~ methylation	bf_duration_cont ~ methylation + maternal_BMI + maternal_age + parity + mat_smk_preg + maternal_education + social_class + bf_intention + cell counts + SVs	1.00396	1.02406	chr21	15194427
cg23234375	-5.07035	3.67867	-1.37831	0.168621	-12.12	3.85718	-3.14219	0.00176306	bf_duration_cont ~ methylation	bf_duration_cont ~ methylation + maternal_BMI + maternal_age + parity + mat_smk_preg + maternal_education + social_class + bf_intention + cell counts + SVs	1.00396	1.02406	chr11	65685702	DRAP1;C11orf68;C11orf68
cg20538951	16.5212	5.85534	2.82156	0.0049389	19.2495	6.12614	3.14218	0.001764	bf_duration_cont ~ methylation	bf_duration_cont ~ methylation + maternal_BMI + maternal_age + parity + mat_smk_preg + maternal_education + social_class + bf_intention + cell counts + SVs	1.00396	1.02406	chr7	5360801	TNRC18
cg18204091	-8.08772	3.62636	-2.23026	0.0260999	-15.7292	5.00657	-3.14172	0.00176599	bf_duration_cont ~ methylation	bf_duration_cont ~ methylation + maternal_BMI + maternal_age + parity + mat_smk_preg + maternal_education + social_class + bf_intention + cell counts + SVs	1.00396	1.02406	chr6	31371007	MICA
cg27385126	-49.4111	21.6837	-2.27872	0.0230409	-85.2961	27.1489	-3.1418	0.00176708	bf_duration_cont ~ methylation	bf_duration_cont ~ methylation + maternal_BMI + maternal_age + parity + mat_smk_preg + maternal_education + social_class + bf_intention + cell counts + SVs	1.00396	1.02406	chr13	113516757	ATP11A;ATP11A
cg26456554	-5.63094	4.07518	-1.38176	0.167561	-14.3063	4.55417	-3.14137	0.00176837	bf_duration_cont ~ methylation	bf_duration_cont ~ methylation + maternal_BMI + maternal_age + parity + mat_smk_preg + maternal_education + social_class + bf_intention + cell counts + SVs	1.00396	1.02406	chr2	240168283	HDAC4
cg14663951	6.66552	3.37482	1.97508	0.0487203	11.1771	3.55851	3.14094	0.00177106	bf_duration_cont ~ methylation	bf_duration_cont ~ methylation + maternal_BMI + maternal_age + parity + mat_smk_preg + maternal_education + social_class + bf_intention + cell counts + SVs	1.00396	1.02406	chr1	41024617
cg25515801	78.4028	27.964	2.8037	0.00521965	114.066	36.316	3.14093	0.00177287	bf_duration_cont ~ methylation	bf_duration_cont ~ methylation + maternal_BMI + maternal_age + parity + mat_smk_preg + maternal_education + social_class + bf_intention + cell counts + SVs	1.00396	1.02406	chr6	33240333	VPS52;RPS18
cg03918304	5.95284	2.01665	2.95184	0.00328291	6.25223	1.9912	3.13993	0.00177695	bf_duration_cont ~ methylation	bf_duration_cont ~ methylation + maternal_BMI + maternal_age + parity + mat_smk_preg + maternal_education + social_class + bf_intention + cell counts + SVs	1.00396	1.02406	chr2	176981654	HOXD10
cg14209522	23.6382	6.97037	3.39123	0.000741996	25.5369	8.13284	3.13997	0.00177714	bf_duration_cont ~ methylation	bf_duration_cont ~ methylation + maternal_BMI + maternal_age + parity + mat_smk_preg + maternal_education + social_class + bf_intention + cell counts + SVs	1.00396	1.02406	chr21	45381306	AGPAT3;AGPAT3
cg20352402	-4.31571	2.30858	-1.86942	0.0620509	-11.4625	3.65109	-3.13947	0.00177921	bf_duration_cont ~ methylation	bf_duration_cont ~ methylation + maternal_BMI + maternal_age + parity + mat_smk_preg + maternal_education + social_class + bf_intention + cell counts + SVs	1.00396	1.02406	chr6	135271333	ALDH8A1;ALDH8A1
cg26792541	7.34237	2.9721	2.47043	0.0137718	9.87415	3.14538	3.13926	0.00178048	bf_duration_cont ~ methylation	bf_duration_cont ~ methylation + maternal_BMI + maternal_age + parity + mat_smk_preg + maternal_education + social_class + bf_intention + cell counts + SVs	1.00396	1.02406	chrX	134555545	NCRNA00086
cg15969901	8.74117	3.99695	2.18696	0.0291315	13.8983	4.42824	3.13856	0.00178483	bf_duration_cont ~ methylation	bf_duration_cont ~ methylation + maternal_BMI + maternal_age + parity + mat_smk_preg + maternal_education + social_class + bf_intention + cell counts + SVs	1.00396	1.02406	chr6	36810478
cg12713735	-10.5104	8.02616	-1.30952	0.190867	-29.6134	9.43554	-3.1385	0.00178659	bf_duration_cont ~ methylation	bf_duration_cont ~ methylation + maternal_BMI + maternal_age + parity + mat_smk_preg + maternal_education + social_class + bf_intention + cell counts + SVs	1.00396	1.02406	chr10	79559001	DLG5
cg09535960	5.93336	3.04619	1.9478	0.0519133	11.4742	3.65631	3.1382	0.00178836	bf_duration_cont ~ methylation	bf_duration_cont ~ methylation + maternal_BMI + maternal_age + parity + mat_smk_preg + maternal_education + social_class + bf_intention + cell counts + SVs	1.00396	1.02406	chr8	23193704	LOXL2
cg06830167	10.715	4.11672	2.60281	0.00947531	15.1539	4.82926	3.13794	0.00178851	bf_duration_cont ~ methylation	bf_duration_cont ~ methylation + maternal_BMI + maternal_age + parity + mat_smk_preg + maternal_education + social_class + bf_intention + cell counts + SVs	1.00396	1.02406	chr1	7600135	CAMTA1
cg11869193	76.7899	32.9443	2.3309	0.0200967	118.041	37.6141	3.13821	0.00178897	bf_duration_cont ~ methylation	bf_duration_cont ~ methylation + maternal_BMI + maternal_age + parity + mat_smk_preg + maternal_education + social_class + bf_intention + cell counts + SVs	1.00396	1.02406	chr17	2839187	RAP1GAP2;RAP1GAP2
cg01272937	-119.884	72.0108	-1.66481	0.0964768	-280.001	89.233	-3.13786	0.00178943	bf_duration_cont ~ methylation	bf_duration_cont ~ methylation + maternal_BMI + maternal_age + parity + mat_smk_preg + maternal_education + social_class + bf_intention + cell counts + SVs	1.00396	1.02406	chr16	84812514	USP10
cg25246246	-2.32928	2.60182	-0.89525	0.371012	-14.8145	4.7214	-3.13774	0.00178958	bf_duration_cont ~ methylation	bf_duration_cont ~ methylation + maternal_BMI + maternal_age + parity + mat_smk_preg + maternal_education + social_class + bf_intention + cell counts + SVs	1.00396	1.02406	chr17	43503131	ARHGAP27
cg27367512	-6.02232	2.06606	-2.91488	0.0036923	-10.6265	3.38653	-3.13787	0.00178969	bf_duration_cont ~ methylation	bf_duration_cont ~ methylation + maternal_BMI + maternal_age + parity + mat_smk_preg + maternal_education + social_class + bf_intention + cell counts + SVs	1.00396	1.02406	chr5	126405711	FLJ44606;FLJ44606
cg27197276	1.40226	1.61819	0.866561	0.386529	12.6011	4.0167	3.13717	0.00179297	bf_duration_cont ~ methylation	bf_duration_cont ~ methylation + maternal_BMI + maternal_age + parity + mat_smk_preg + maternal_education + social_class + bf_intention + cell counts + SVs	1.00396	1.02406	chr15	62357710	C2CD4A
cg13966448	11.8757	4.36354	2.72156	0.00668704	19.1489	6.10447	3.13687	0.00179526	bf_duration_cont ~ methylation	bf_duration_cont ~ methylation + maternal_BMI + maternal_age + parity + mat_smk_preg + maternal_education + social_class + bf_intention + cell counts + SVs	1.00396	1.02406	chr9	94659196	ROR2
cg21923525	-1.72006	3.1037	-0.554196	0.579652	-20.196	6.43877	-3.13663	0.00179641	bf_duration_cont ~ methylation	bf_duration_cont ~ methylation + maternal_BMI + maternal_age + parity + mat_smk_preg + maternal_education + social_class + bf_intention + cell counts + SVs	1.00396	1.02406	chr18	9474143	RALBP1
cg11871820	134.396	41.6468	3.22705	0.00132015	151.798	48.3926	3.1368	0.00179691	bf_duration_cont ~ methylation	bf_duration_cont ~ methylation + maternal_BMI + maternal_age + parity + mat_smk_preg + maternal_education + social_class + bf_intention + cell counts + SVs	1.00396	1.02406	chr6	131949485	MED23;MED23
cg17378535	-10.2219	5.50575	-1.85659	0.0638593	-20.3614	6.49173	-3.13652	0.00179692	bf_duration_cont ~ methylation	bf_duration_cont ~ methylation + maternal_BMI + maternal_age + parity + mat_smk_preg + maternal_education + social_class + bf_intention + cell counts + SVs	1.00396	1.02406	chr17	41400661
cg13934301	-11.7017	5.79934	-2.01777	0.0440621	-20.5123	6.53976	-3.13655	0.00179718	bf_duration_cont ~ methylation	bf_duration_cont ~ methylation + maternal_BMI + maternal_age + parity + mat_smk_preg + maternal_education + social_class + bf_intention + cell counts + SVs	1.00396	1.02406	chr9	139388613
cg12117684	-3.19929	3.90515	-0.81925	0.412969	-18.5771	5.92293	-3.13647	0.00179722	bf_duration_cont ~ methylation	bf_duration_cont ~ methylation + maternal_BMI + maternal_age + parity + mat_smk_preg + maternal_education + social_class + bf_intention + cell counts + SVs	1.00396	1.02406	chr4	96077623	BMPR1B
cg20675194	-5.0619	2.19061	-2.31073	0.0211861	-11.9404	3.80768	-3.13587	0.00180081	bf_duration_cont ~ methylation	bf_duration_cont ~ methylation + maternal_BMI + maternal_age + parity + mat_smk_preg + maternal_education + social_class + bf_intention + cell counts + SVs	1.00396	1.02406	chr11	58694219
cg13507326	-11.29	6.64354	-1.69939	0.0897683	-21.5246	6.86435	-3.1357	0.0018026	bf_duration_cont ~ methylation	bf_duration_cont ~ methylation + maternal_BMI + maternal_age + parity + mat_smk_preg + maternal_education + social_class + bf_intention + cell counts + SVs	1.00396	1.02406	chr14	78225589	SNW1;C14orf178
cg16231917	-3.64379	3.45034	-1.05607	0.291374	-11.9038	3.79679	-3.13524	0.00180684	bf_duration_cont ~ methylation	bf_duration_cont ~ methylation + maternal_BMI + maternal_age + parity + mat_smk_preg + maternal_education + social_class + bf_intention + cell counts + SVs	1.00396	1.02406	chr8	128930166	PVT1
cg23661824	-11.6697	4.10083	-2.8457	0.00458326	-19.0171	6.06765	-3.13418	0.00181135	bf_duration_cont ~ methylation	bf_duration_cont ~ methylation + maternal_BMI + maternal_age + parity + mat_smk_preg + maternal_education + social_class + bf_intention + cell counts + SVs	1.00396	1.02406	chr19	18830254	CRTC1;CRTC1
cg11941633	-25.6993	16.6916	-1.53966	0.124183	-58.3377	18.6159	-3.13376	0.00181563	bf_duration_cont ~ methylation	bf_duration_cont ~ methylation + maternal_BMI + maternal_age + parity + mat_smk_preg + maternal_education + social_class + bf_intention + cell counts + SVs	1.00396	1.02406	chr12	54422447	HOXC4;HOXC5;HOXC6;HOXC6
cg09360099	-7.05768	2.84784	-2.47825	0.0134766	-13.6988	4.37205	-3.13328	0.00181653	bf_duration_cont ~ methylation	bf_duration_cont ~ methylation + maternal_BMI + maternal_age + parity + mat_smk_preg + maternal_education + social_class + bf_intention + cell counts + SVs	1.00396	1.02406	chr16	86225916
cg00799387	-5.65476	1.74819	-3.23463	0.00128494	-6.62609	2.11488	-3.13307	0.00181777	bf_duration_cont ~ methylation	bf_duration_cont ~ methylation + maternal_BMI + maternal_age + parity + mat_smk_preg + maternal_education + social_class + bf_intention + cell counts + SVs	1.00396	1.02406	chr3	32827142
cg18759102	51.0687	27.0721	1.88639	0.0597311	110.749	35.3463	3.13326	0.0018179	bf_duration_cont ~ methylation	bf_duration_cont ~ methylation + maternal_BMI + maternal_age + parity + mat_smk_preg + maternal_education + social_class + bf_intention + cell counts + SVs	1.00396	1.02406	chr1	3100343	PRDM16;PRDM16
cg16792014	4.12122	2.06608	1.99471	0.0465275	7.84149	2.5032	3.13258	0.00182093	bf_duration_cont ~ methylation	bf_duration_cont ~ methylation + maternal_BMI + maternal_age + parity + mat_smk_preg + maternal_education + social_class + bf_intention + cell counts + SVs	1.00396	1.02406	chr12	64283788	SRGAP1
cg23840821	-11.1992	3.98896	-2.80755	0.0051594	-13.0317	4.15971	-3.13285	0.00182203	bf_duration_cont ~ methylation	bf_duration_cont ~ methylation + maternal_BMI + maternal_age + parity + mat_smk_preg + maternal_education + social_class + bf_intention + cell counts + SVs	1.00396	1.02406	chr2	62788813
cg03043405	126.564	55.5497	2.2784	0.0230614	294.277	93.9412	3.13256	0.00182296	bf_duration_cont ~ methylation	bf_duration_cont ~ methylation + maternal_BMI + maternal_age + parity + mat_smk_preg + maternal_education + social_class + bf_intention + cell counts + SVs	1.00396	1.02406	chrX	7066183	HDHD1A;HDHD1A;HDHD1A;HDHD1A
cg05347878	-71.0074	25.9232	-2.73915	0.00634514	-91.4345	29.1902	-3.13237	0.00182318	bf_duration_cont ~ methylation	bf_duration_cont ~ methylation + maternal_BMI + maternal_age + parity + mat_smk_preg + maternal_education + social_class + bf_intention + cell counts + SVs	1.00396	1.02406	chr9	98784231	NCRNA00092
cg08535058	6.85159	3.25198	2.1069	0.0355429	11.3728	3.63101	3.13213	0.00182399	bf_duration_cont ~ methylation	bf_duration_cont ~ methylation + maternal_BMI + maternal_age + parity + mat_smk_preg + maternal_education + social_class + bf_intention + cell counts + SVs	1.00396	1.02406	chr19	12920991	RNASEH2A
cg11877382	8.96459	3.37545	2.65582	0.00812387	14.2144	4.53946	3.13131	0.00182947	bf_duration_cont ~ methylation	bf_duration_cont ~ methylation + maternal_BMI + maternal_age + parity + mat_smk_preg + maternal_education + social_class + bf_intention + cell counts + SVs	1.00396	1.02406	chr12	129338939	GLT1D1
cg16616370	-5.61149	2.52331	-2.22386	0.0265365	-16.7139	5.33766	-3.13132	0.00183023	bf_duration_cont ~ methylation	bf_duration_cont ~ methylation + maternal_BMI + maternal_age + parity + mat_smk_preg + maternal_education + social_class + bf_intention + cell counts + SVs	1.00396	1.02406	chr12	93009742
cg17972094	173.666	79.2754	2.19067	0.02886	254.264	81.2412	3.12974	0.00183818	bf_duration_cont ~ methylation	bf_duration_cont ~ methylation + maternal_BMI + maternal_age + parity + mat_smk_preg + maternal_education + social_class + bf_intention + cell counts + SVs	1.00396	1.02406	chr2	88355304	KRCC1
cg18399183	15.6582	5.50881	2.8424	0.00463114	24.056	7.68608	3.12982	0.00183847	bf_duration_cont ~ methylation	bf_duration_cont ~ methylation + maternal_BMI + maternal_age + parity + mat_smk_preg + maternal_education + social_class + bf_intention + cell counts + SVs	1.00396	1.02406	chr12	51318138	METTL7A
cg10259427	8.83897	3.49023	2.53249	0.0115801	12.8573	4.10845	3.12947	0.00184016	bf_duration_cont ~ methylation	bf_duration_cont ~ methylation + maternal_BMI + maternal_age + parity + mat_smk_preg + maternal_education + social_class + bf_intention + cell counts + SVs	1.00396	1.02406	chr2	1828377	MYT1L
cg01715455	40.6666	13.8541	2.93534	0.00346359	42.2004	13.4829	3.12991	0.0018402	bf_duration_cont ~ methylation	bf_duration_cont ~ methylation + maternal_BMI + maternal_age + parity + mat_smk_preg + maternal_education + social_class + bf_intention + cell counts + SVs	1.00396	1.02406	chr20	25062827	VSX1;VSX1
cg27428785	-11.1535	5.06905	-2.20032	0.0281655	-16.7899	5.36536	-3.12932	0.00184106	bf_duration_cont ~ methylation	bf_duration_cont ~ methylation + maternal_BMI + maternal_age + parity + mat_smk_preg + maternal_education + social_class + bf_intention + cell counts + SVs	1.00396	1.02406	chr10	133936232	JAKMIP3
cg08477768	8.63748	3.33795	2.58766	0.00989811	13.7187	4.38392	3.12933	0.0018412	bf_duration_cont ~ methylation	bf_duration_cont ~ methylation + maternal_BMI + maternal_age + parity + mat_smk_preg + maternal_education + social_class + bf_intention + cell counts + SVs	1.00396	1.02406	chr5	57925482	RAB3C
cg05349646	-23.5046	10.7858	-2.17922	0.0297125	-38.4741	12.2947	-3.12931	0.00184287	bf_duration_cont ~ methylation	bf_duration_cont ~ methylation + maternal_BMI + maternal_age + parity + mat_smk_preg + maternal_education + social_class + bf_intention + cell counts + SVs	1.00396	1.02406	chr14	88934340	PTPN21
cg07558131	-4.2866	1.86492	-2.29855	0.0218736	-8.31794	2.65855	-3.12875	0.00184428	bf_duration_cont ~ methylation	bf_duration_cont ~ methylation + maternal_BMI + maternal_age + parity + mat_smk_preg + maternal_education + social_class + bf_intention + cell counts + SVs	1.00396	1.02406	chr16	22929420
cg21907156	131.349	73.758	1.78081	0.0754571	232.89	74.4302	3.12897	0.00184432	bf_duration_cont ~ methylation	bf_duration_cont ~ methylation + maternal_BMI + maternal_age + parity + mat_smk_preg + maternal_education + social_class + bf_intention + cell counts + SVs	1.00396	1.02406	chr5	79703652	ZFYVE16;ZFYVE16
cg17547226	-9.42274	4.03005	-2.33812	0.019713	-14.416	4.60782	-3.12858	0.00184656	bf_duration_cont ~ methylation	bf_duration_cont ~ methylation + maternal_BMI + maternal_age + parity + mat_smk_preg + maternal_education + social_class + bf_intention + cell counts + SVs	1.00396	1.02406	chrX	49032528	PRICKLE3
cg08757289	37.3991	12.0367	3.10709	0.0019793	44.7136	14.2952	3.12787	0.00185033	bf_duration_cont ~ methylation	bf_duration_cont ~ methylation + maternal_BMI + maternal_age + parity + mat_smk_preg + maternal_education + social_class + bf_intention + cell counts + SVs	1.00396	1.02406	chr5	179107813	CBY3
cg02284273	-4.48802	1.95347	-2.29746	0.0219359	-6.2258	1.99119	-3.12667	0.00185713	bf_duration_cont ~ methylation	bf_duration_cont ~ methylation + maternal_BMI + maternal_age + parity + mat_smk_preg + maternal_education + social_class + bf_intention + cell counts + SVs	1.00396	1.02406	chr10	14051679	FRMD4A
cg26220673	20.7793	9.34789	2.22289	0.0265985	28.1878	9.01703	3.12606	0.00186173	bf_duration_cont ~ methylation	bf_duration_cont ~ methylation + maternal_BMI + maternal_age + parity + mat_smk_preg + maternal_education + social_class + bf_intention + cell counts + SVs	1.00396	1.02406	chr1	221064700
cg02481741	-7.56142	4.96221	-1.5238	0.12809	-18.1381	5.80227	-3.12603	0.0018619	bf_duration_cont ~ methylation	bf_duration_cont ~ methylation + maternal_BMI + maternal_age + parity + mat_smk_preg + maternal_education + social_class + bf_intention + cell counts + SVs	1.00396	1.02406	chr1	9800878	CLSTN1;CLSTN1
cg20825994	12.21	5.95632	2.04992	0.0408139	21.6528	6.92753	3.12562	0.00186531	bf_duration_cont ~ methylation	bf_duration_cont ~ methylation + maternal_BMI + maternal_age + parity + mat_smk_preg + maternal_education + social_class + bf_intention + cell counts + SVs	1.00396	1.02406	chr4	25448682
cg21666367	9.28372	3.25308	2.85382	0.00446927	11.0636	3.53989	3.12541	0.00186531	bf_duration_cont ~ methylation	bf_duration_cont ~ methylation + maternal_BMI + maternal_age + parity + mat_smk_preg + maternal_education + social_class + bf_intention + cell counts + SVs	1.00396	1.02406	chr8	27450279
cg14211930	14.4801	5.23364	2.76674	0.00583832	19.4362	6.2187	3.12545	0.00186571	bf_duration_cont ~ methylation	bf_duration_cont ~ methylation + maternal_BMI + maternal_age + parity + mat_smk_preg + maternal_education + social_class + bf_intention + cell counts + SVs	1.00396	1.02406	chr9	97402452	FBP1;FBP1;FBP1
cg21190306	13.9379	5.51486	2.52733	0.0117512	17.7421	5.67679	3.12537	0.00186601	bf_duration_cont ~ methylation	bf_duration_cont ~ methylation + maternal_BMI + maternal_age + parity + mat_smk_preg + maternal_education + social_class + bf_intention + cell counts + SVs	1.00396	1.02406	chr6	31864077	EHMT2;EHMT2
cg16028175	-7.29542	2.56758	-2.84136	0.00464676	-9.15662	2.92974	-3.12541	0.00186627	bf_duration_cont ~ methylation	bf_duration_cont ~ methylation + maternal_BMI + maternal_age + parity + mat_smk_preg + maternal_education + social_class + bf_intention + cell counts + SVs	1.00396	1.02406	chr19	50059164	NOSIP
cg12609600	10.2899	4.80579	2.14115	0.0326645	20.1005	6.43206	3.12505	0.00186741	bf_duration_cont ~ methylation	bf_duration_cont ~ methylation + maternal_BMI + maternal_age + parity + mat_smk_preg + maternal_education + social_class + bf_intention + cell counts + SVs	1.00396	1.02406	chr11	1595974	HCCA2;LOC338651
cg15475553	-24.0631	10.0586	-2.39228	0.0170534	-42.3778	13.5624	-3.12466	0.00187047	bf_duration_cont ~ methylation	bf_duration_cont ~ methylation + maternal_BMI + maternal_age + parity + mat_smk_preg + maternal_education + social_class + bf_intention + cell counts + SVs	1.00396	1.02406	chr3	181101204
cg12804755	-8.06638	3.62072	-2.22784	0.0262612	-12.4349	3.98001	-3.12434	0.00187168	bf_duration_cont ~ methylation	bf_duration_cont ~ methylation + maternal_BMI + maternal_age + parity + mat_smk_preg + maternal_education + social_class + bf_intention + cell counts + SVs	1.00396	1.02406	chr11	15796715
cg01573544	40.156	25.0433	1.60346	0.109377	125.136	40.0569	3.12395	0.00187741	bf_duration_cont ~ methylation	bf_duration_cont ~ methylation + maternal_BMI + maternal_age + parity + mat_smk_preg + maternal_education + social_class + bf_intention + cell counts + SVs	1.00396	1.02406	chrX	44402332	FUNDC1
cg07560587	-116.063	46.2715	-2.50831	0.0123983	-162.275	51.9573	-3.12323	0.00188023	bf_duration_cont ~ methylation	bf_duration_cont ~ methylation + maternal_BMI + maternal_age + parity + mat_smk_preg + maternal_education + social_class + bf_intention + cell counts + SVs	1.00396	1.02406	chr16	88016574	BANP;BANP
cg18178197	6.9848	2.3912	2.92104	0.00362005	7.44448	2.38376	3.123	0.00188023	bf_duration_cont ~ methylation	bf_duration_cont ~ methylation + maternal_BMI + maternal_age + parity + mat_smk_preg + maternal_education + social_class + bf_intention + cell counts + SVs	1.00396	1.02406	chr22	50098317
cg14612748	-24.7721	10.071	-2.45975	0.0141868	-44.9188	14.3844	-3.12273	0.00188253	bf_duration_cont ~ methylation	bf_duration_cont ~ methylation + maternal_BMI + maternal_age + parity + mat_smk_preg + maternal_education + social_class + bf_intention + cell counts + SVs	1.00396	1.02406	chr13	76508987
cg13709529	5.71865	2.90122	1.97112	0.0491701	9.76716	3.12876	3.12173	0.00188819	bf_duration_cont ~ methylation	bf_duration_cont ~ methylation + maternal_BMI + maternal_age + parity + mat_smk_preg + maternal_education + social_class + bf_intention + cell counts + SVs	1.00396	1.02406	chr6	54001895	C6orf142
cg05100392	10.7335	4.35059	2.46715	0.0139009	13.0834	4.19095	3.12182	0.00188858	bf_duration_cont ~ methylation	bf_duration_cont ~ methylation + maternal_BMI + maternal_age + parity + mat_smk_preg + maternal_education + social_class + bf_intention + cell counts + SVs	1.00396	1.02406	chr17	206474
cg12436863	-16.1273	7.09757	-2.27223	0.023426	-22.2273	7.12064	-3.12153	0.00188945	bf_duration_cont ~ methylation	bf_duration_cont ~ methylation + maternal_BMI + maternal_age + parity + mat_smk_preg + maternal_education + social_class + bf_intention + cell counts + SVs	1.00396	1.02406	chr7	94536541	PPP1R9A;PPP1R9A
cg20215112	-18.9139	12.7212	-1.48681	0.137599	-42.6324	13.658	-3.12143	0.00189139	bf_duration_cont ~ methylation	bf_duration_cont ~ methylation + maternal_BMI + maternal_age + parity + mat_smk_preg + maternal_education + social_class + bf_intention + cell counts + SVs	1.00396	1.02406	chr17	43065055
cg20629387	9.83964	5.52157	1.78203	0.0752552	18.7833	6.0182	3.12109	0.00189323	bf_duration_cont ~ methylation	bf_duration_cont ~ methylation + maternal_BMI + maternal_age + parity + mat_smk_preg + maternal_education + social_class + bf_intention + cell counts + SVs	1.00396	1.02406	chr6	30303740	TRIM39;TRIM39
cg01502353	-5.30364	3.71965	-1.42584	0.154438	-17.1986	5.51065	-3.12097	0.00189363	bf_duration_cont ~ methylation	bf_duration_cont ~ methylation + maternal_BMI + maternal_age + parity + mat_smk_preg + maternal_education + social_class + bf_intention + cell counts + SVs	1.00396	1.02406	chr6	56733843	DST
cg14564939	-6.80511	3.6197	-1.88002	0.0605919	-11.2013	3.59004	-3.1201	0.00189884	bf_duration_cont ~ methylation	bf_duration_cont ~ methylation + maternal_BMI + maternal_age + parity + mat_smk_preg + maternal_education + social_class + bf_intention + cell counts + SVs	1.00396	1.02406	chr1	24438607	MYOM3;MYOM3
cg23026478	-9.87354	4.36684	-2.26102	0.0241187	-25.5926	8.20425	-3.11943	0.00190356	bf_duration_cont ~ methylation	bf_duration_cont ~ methylation + maternal_BMI + maternal_age + parity + mat_smk_preg + maternal_education + social_class + bf_intention + cell counts + SVs	1.00396	1.02406	chr6	46706037
cg12518734	-28.8022	13.9936	-2.05825	0.0400014	-44.1366	14.1492	-3.11938	0.00190371	bf_duration_cont ~ methylation	bf_duration_cont ~ methylation + maternal_BMI + maternal_age + parity + mat_smk_preg + maternal_education + social_class + bf_intention + cell counts + SVs	1.00396	1.02406	chr17	39891458	HAP1;HAP1;HAP1
cg03112145	-10.3482	4.4765	-2.31167	0.0211342	-14.4893	4.64541	-3.11905	0.00190518	bf_duration_cont ~ methylation	bf_duration_cont ~ methylation + maternal_BMI + maternal_age + parity + mat_smk_preg + maternal_education + social_class + bf_intention + cell counts + SVs	1.00396	1.02406	chr1	155106882	EFNA1;EFNA1;RAG1AP1;RAG1AP1;RAG1AP1
cg21877907	-13.3344	5.0537	-2.63854	0.00854484	-16.2197	5.20026	-3.11901	0.00190624	bf_duration_cont ~ methylation	bf_duration_cont ~ methylation + maternal_BMI + maternal_age + parity + mat_smk_preg + maternal_education + social_class + bf_intention + cell counts + SVs	1.00396	1.02406	chr11	131506338	NTM
cg03073851	40.2657	17.8872	2.25109	0.0247518	68.8383	22.0748	3.1184	0.00191193	bf_duration_cont ~ methylation	bf_duration_cont ~ methylation + maternal_BMI + maternal_age + parity + mat_smk_preg + maternal_education + social_class + bf_intention + cell counts + SVs	1.00396	1.02406	chr15	89787445	FANCI;FANCI
cg01601016	-90.5606	41.5994	-2.17697	0.0298778	-137.78	44.1898	-3.11791	0.00191372	bf_duration_cont ~ methylation	bf_duration_cont ~ methylation + maternal_BMI + maternal_age + parity + mat_smk_preg + maternal_education + social_class + bf_intention + cell counts + SVs	1.00396	1.02406	chr7	23145033	KLHL7;KLHL7
cg17015217	-11.2344	4.69943	-2.39058	0.0171289	-15.3707	4.93064	-3.11738	0.00191566	bf_duration_cont ~ methylation	bf_duration_cont ~ methylation + maternal_BMI + maternal_age + parity + mat_smk_preg + maternal_education + social_class + bf_intention + cell counts + SVs	1.00396	1.02406	chrX	55187812	FAM104B;FAM104B;FAM104B;FAM104B;FAM104B;FAM104B;FAM104B;FAM104B
cg02470267	-7.04035	3.97597	-1.77072	0.0771151	-17.989	5.77094	-3.11718	0.00191711	bf_duration_cont ~ methylation	bf_duration_cont ~ methylation + maternal_BMI + maternal_age + parity + mat_smk_preg + maternal_education + social_class + bf_intention + cell counts + SVs	1.00396	1.02406	chr7	4859734	RADIL
cg11847805	1.19573	1.83038	0.653268	0.513834	9.85977	3.16382	3.11642	0.00192183	bf_duration_cont ~ methylation	bf_duration_cont ~ methylation + maternal_BMI + maternal_age + parity + mat_smk_preg + maternal_education + social_class + bf_intention + cell counts + SVs	1.00396	1.02406	chr12	108916474	SART3
cg12900082	-20.3791	9.06555	-2.24797	0.0249473	-33.5496	10.7645	-3.11668	0.00192197	bf_duration_cont ~ methylation	bf_duration_cont ~ methylation + maternal_BMI + maternal_age + parity + mat_smk_preg + maternal_education + social_class + bf_intention + cell counts + SVs	1.00396	1.02406	chr15	95305387
cg18394533	-3.51955	7.2468	-0.485669	0.627379	-28.3483	9.09698	-3.11623	0.00192321	bf_duration_cont ~ methylation	bf_duration_cont ~ methylation + maternal_BMI + maternal_age + parity + mat_smk_preg + maternal_education + social_class + bf_intention + cell counts + SVs	1.00396	1.02406	chr6	39902356	MOCS1;MOCS1
cg01944593	6.78607	2.44451	2.77605	0.00567437	8.13117	2.60938	3.11613	0.00192382	bf_duration_cont ~ methylation	bf_duration_cont ~ methylation + maternal_BMI + maternal_age + parity + mat_smk_preg + maternal_education + social_class + bf_intention + cell counts + SVs	1.00396	1.02406	chr16	48530677
cg20631224	158.27	57.7681	2.73976	0.00633166	194.578	62.4427	3.1161	0.00192402	bf_duration_cont ~ methylation	bf_duration_cont ~ methylation + maternal_BMI + maternal_age + parity + mat_smk_preg + maternal_education + social_class + bf_intention + cell counts + SVs	1.00396	1.02406	chr7	99934059	PILRB;PMS2L1;PILRB
cg23973576	-17.9596	6.23025	-2.88264	0.00408618	-21.6883	6.9602	-3.11604	0.00192519	bf_duration_cont ~ methylation	bf_duration_cont ~ methylation + maternal_BMI + maternal_age + parity + mat_smk_preg + maternal_education + social_class + bf_intention + cell counts + SVs	1.00396	1.02406	chr19	601436	HCN2
cg01835394	-10.4506	4.27666	-2.44365	0.014832	-13.4487	4.31765	-3.11481	0.00193396	bf_duration_cont ~ methylation	bf_duration_cont ~ methylation + maternal_BMI + maternal_age + parity + mat_smk_preg + maternal_education + social_class + bf_intention + cell counts + SVs	1.00396	1.02406	chr11	526426
cg16070387	-7.44057	3.08845	-2.40916	0.01629	-11.8165	3.79457	-3.11405	0.00193722	bf_duration_cont ~ methylation	bf_duration_cont ~ methylation + maternal_BMI + maternal_age + parity + mat_smk_preg + maternal_education + social_class + bf_intention + cell counts + SVs	1.00396	1.02406	chr17	2275469	SGSM2;SGSM2
cg12109747	6.76803	4.19033	1.61516	0.106804	14.6306	4.69887	3.11365	0.00193977	bf_duration_cont ~ methylation	bf_duration_cont ~ methylation + maternal_BMI + maternal_age + parity + mat_smk_preg + maternal_education + social_class + bf_intention + cell counts + SVs	1.00396	1.02406	chr11	7540860	PPFIBP2
cg08154700	-4.96413	3.44111	-1.4426	0.149656	-12.4689	4.0063	-3.11233	0.00194821	bf_duration_cont ~ methylation	bf_duration_cont ~ methylation + maternal_BMI + maternal_age + parity + mat_smk_preg + maternal_education + social_class + bf_intention + cell counts + SVs	1.00396	1.02406	chr11	1598407	HCCA2;LOC338651
cg13898290	-17.8512	6.17327	-2.8917	0.00397213	-19.9835	6.42045	-3.11247	0.00194843	bf_duration_cont ~ methylation	bf_duration_cont ~ methylation + maternal_BMI + maternal_age + parity + mat_smk_preg + maternal_education + social_class + bf_intention + cell counts + SVs	1.00396	1.02406	chr10	121079244	GRK5
cg19178809	2.59382	2.60407	0.996065	0.31962	9.72631	3.12536	3.11206	0.00194995	bf_duration_cont ~ methylation	bf_duration_cont ~ methylation + maternal_BMI + maternal_age + parity + mat_smk_preg + maternal_education + social_class + bf_intention + cell counts + SVs	1.00396	1.02406	chr20	32074532
cg11159141	-3.09591	3.9002	-0.793781	0.427637	-18.7508	6.02565	-3.11183	0.00195145	bf_duration_cont ~ methylation	bf_duration_cont ~ methylation + maternal_BMI + maternal_age + parity + mat_smk_preg + maternal_education + social_class + bf_intention + cell counts + SVs	1.00396	1.02406	chr3	11529333	ATG7;ATG7;ATG7
cg02222860	-11.9708	7.02796	-1.70331	0.0890339	-22.1705	7.12438	-3.11192	0.00195181	bf_duration_cont ~ methylation	bf_duration_cont ~ methylation + maternal_BMI + maternal_age + parity + mat_smk_preg + maternal_education + social_class + bf_intention + cell counts + SVs	1.00396	1.02406	chr13	22773590
cg18283673	11.9854	5.245	2.28511	0.0226558	18.688	6.00595	3.11158	0.00195338	bf_duration_cont ~ methylation	bf_duration_cont ~ methylation + maternal_BMI + maternal_age + parity + mat_smk_preg + maternal_education + social_class + bf_intention + cell counts + SVs	1.00396	1.02406	chr3	52523650	NISCH
cg17428423	-1.19355	6.74501	-0.176952	0.859605	-41.9934	13.4965	-3.11143	0.00195402	bf_duration_cont ~ methylation	bf_duration_cont ~ methylation + maternal_BMI + maternal_age + parity + mat_smk_preg + maternal_education + social_class + bf_intention + cell counts + SVs	1.00396	1.02406	chr16	30022132	DOC2A
cg15141379	47.4379	18.3202	2.58938	0.00985341	71.6776	23.0362	3.11152	0.00195563	bf_duration_cont ~ methylation	bf_duration_cont ~ methylation + maternal_BMI + maternal_age + parity + mat_smk_preg + maternal_education + social_class + bf_intention + cell counts + SVs	1.00396	1.02406	chr1	9971115	CTNNBIP1;CTNNBIP1
cg11645155	42.3336	15.3282	2.76181	0.00592722	60.0566	19.3054	3.11087	0.00195934	bf_duration_cont ~ methylation	bf_duration_cont ~ methylation + maternal_BMI + maternal_age + parity + mat_smk_preg + maternal_education + social_class + bf_intention + cell counts + SVs	1.00396	1.02406	chr19	47288114	SLC1A5;SLC1A5;SLC1A5;SLC1A5
cg25640619	50.7629	29.5261	1.71925	0.086098	120.375	38.6943	3.11093	0.00195999	bf_duration_cont ~ methylation	bf_duration_cont ~ methylation + maternal_BMI + maternal_age + parity + mat_smk_preg + maternal_education + social_class + bf_intention + cell counts + SVs	1.00396	1.02406	chr3	119013031	CDGAP
cg05434602	-12.8126	6.27334	-2.04238	0.0415567	-23.8663	7.67232	-3.1107	0.00196027	bf_duration_cont ~ methylation	bf_duration_cont ~ methylation + maternal_BMI + maternal_age + parity + mat_smk_preg + maternal_education + social_class + bf_intention + cell counts + SVs	1.00396	1.02406	chr16	86581037	MTHFSD;MTHFSD;MTHFSD;MTHFSD;MTHFSD;MTHFSD;MTHFSD
cg10870055	-47.0925	41.8751	-1.1246	0.261211	-166.612	53.5661	-3.1104	0.00196091	bf_duration_cont ~ methylation	bf_duration_cont ~ methylation + maternal_BMI + maternal_age + parity + mat_smk_preg + maternal_education + social_class + bf_intention + cell counts + SVs	1.00396	1.02406	chr5	43484146	C5orf28
cg20899354	137.394	71.9754	1.9089	0.0567552	262.287	84.3308	3.11022	0.00196257	bf_duration_cont ~ methylation	bf_duration_cont ~ methylation + maternal_BMI + maternal_age + parity + mat_smk_preg + maternal_education + social_class + bf_intention + cell counts + SVs	1.00396	1.02406	chr3	25469392	RARB;RARB
cg23504522	12.8324	4.7621	2.69469	0.00724469	15.2926	4.91728	3.10997	0.00196456	bf_duration_cont ~ methylation	bf_duration_cont ~ methylation + maternal_BMI + maternal_age + parity + mat_smk_preg + maternal_education + social_class + bf_intention + cell counts + SVs	1.00396	1.02406	chr13	112572559
cg02499453	3.92271	2.94823	1.33053	0.18385	9.86021	3.17127	3.10923	0.00196857	bf_duration_cont ~ methylation	bf_duration_cont ~ methylation + maternal_BMI + maternal_age + parity + mat_smk_preg + maternal_education + social_class + bf_intention + cell counts + SVs	1.00396	1.02406	chr22	32572722
cg13984810	-7.344	6.62701	-1.10819	0.268224	-26.4371	8.50314	-3.1091	0.00196957	bf_duration_cont ~ methylation	bf_duration_cont ~ methylation + maternal_BMI + maternal_age + parity + mat_smk_preg + maternal_education + social_class + bf_intention + cell counts + SVs	1.00396	1.02406	chr9	44742086
cg26525008	8.89952	3.23669	2.74958	0.00614766	12.6455	4.0683	3.10831	0.00197475	bf_duration_cont ~ methylation	bf_duration_cont ~ methylation + maternal_BMI + maternal_age + parity + mat_smk_preg + maternal_education + social_class + bf_intention + cell counts + SVs	1.00396	1.02406	chr17	28256777	EFCAB5;SSH2
cg26274621	-7.56775	2.93778	-2.57601	0.0102356	-14.1231	4.54454	-3.10772	0.0019795	bf_duration_cont ~ methylation	bf_duration_cont ~ methylation + maternal_BMI + maternal_age + parity + mat_smk_preg + maternal_education + social_class + bf_intention + cell counts + SVs	1.00396	1.02406	chr14	51335363
cg22913131	49.814	15.7446	3.16387	0.00163639	57.1203	18.3819	3.10742	0.00198125	bf_duration_cont ~ methylation	bf_duration_cont ~ methylation + maternal_BMI + maternal_age + parity + mat_smk_preg + maternal_education + social_class + bf_intention + cell counts + SVs	1.00396	1.02406	chr10	103990214	PITX3
cg24895834	54.5547	33.2079	1.64282	0.100949	114.108	36.7225	3.1073	0.00198205	bf_duration_cont ~ methylation	bf_duration_cont ~ methylation + maternal_BMI + maternal_age + parity + mat_smk_preg + maternal_education + social_class + bf_intention + cell counts + SVs	1.00396	1.02406	chr10	6622425	PRKCQ
cg14143887	-7.32629	4.52874	-1.61773	0.106253	-23.1593	7.454	-3.10697	0.00198478	bf_duration_cont ~ methylation	bf_duration_cont ~ methylation + maternal_BMI + maternal_age + parity + mat_smk_preg + maternal_education + social_class + bf_intention + cell counts + SVs	1.00396	1.02406	chr9	102061988
cg13752885	-9.18613	5.61887	-1.63487	0.102602	-17.9821	5.789	-3.10626	0.00198826	bf_duration_cont ~ methylation	bf_duration_cont ~ methylation + maternal_BMI + maternal_age + parity + mat_smk_preg + maternal_education + social_class + bf_intention + cell counts + SVs	1.00396	1.02406	chr9	37905779	MCART1;MCART1;MCART1
cg17038645	18.735	7.41509	2.52661	0.011781	23.3028	7.50167	3.10635	0.00199043	bf_duration_cont ~ methylation	bf_duration_cont ~ methylation + maternal_BMI + maternal_age + parity + mat_smk_preg + maternal_education + social_class + bf_intention + cell counts + SVs	1.00396	1.02406	chr1	220526779
cg05496988	9.55461	3.30875	2.88768	0.00402078	15.4437	4.97241	3.10588	0.00199047	bf_duration_cont ~ methylation	bf_duration_cont ~ methylation + maternal_BMI + maternal_age + parity + mat_smk_preg + maternal_education + social_class + bf_intention + cell counts + SVs	1.00396	1.02406	chr16	31126432
cg00580562	-27.8716	16.5466	-1.68443	0.0926295	-59.7695	19.2428	-3.10607	0.00199119	bf_duration_cont ~ methylation	bf_duration_cont ~ methylation + maternal_BMI + maternal_age + parity + mat_smk_preg + maternal_education + social_class + bf_intention + cell counts + SVs	1.00396	1.02406	chr10	21789124
cg24720688	95.5359	28.4139	3.3623	0.000822823	95.2344	30.6634	3.1058	0.00199234	bf_duration_cont ~ methylation	bf_duration_cont ~ methylation + maternal_BMI + maternal_age + parity + mat_smk_preg + maternal_education + social_class + bf_intention + cell counts + SVs	1.00396	1.02406	chr6	75918129
cg08458912	-11.8546	4.27616	-2.77226	0.0057402	-14.0254	4.51631	-3.10551	0.00199326	bf_duration_cont ~ methylation	bf_duration_cont ~ methylation + maternal_BMI + maternal_age + parity + mat_smk_preg + maternal_education + social_class + bf_intention + cell counts + SVs	1.00396	1.02406	chr1	36644235	MAP7D1
cg26355502	82.4869	34.3205	2.40343	0.0165447	101.759	32.7703	3.10521	0.0019949	bf_duration_cont ~ methylation	bf_duration_cont ~ methylation + maternal_BMI + maternal_age + parity + mat_smk_preg + maternal_education + social_class + bf_intention + cell counts + SVs	1.00396	1.02406	chr1	221916303	DUSP10;DUSP10
cg21954650	8.38921	3.28418	2.55443	0.0108832	10.1682	3.27473	3.10506	0.0019964	bf_duration_cont ~ methylation	bf_duration_cont ~ methylation + maternal_BMI + maternal_age + parity + mat_smk_preg + maternal_education + social_class + bf_intention + cell counts + SVs	1.00396	1.02406	chr15	26487777
cg00319334	26.4247	9.30821	2.83886	0.00468481	30.3322	9.76835	3.10515	0.00199782	bf_duration_cont ~ methylation	bf_duration_cont ~ methylation + maternal_BMI + maternal_age + parity + mat_smk_preg + maternal_education + social_class + bf_intention + cell counts + SVs	1.00396	1.02406	chr11	2397523	CD81
cg17675298	-37.7144	11.424	-3.30133	0.00102069	-35.4314	11.4114	-3.1049	0.00199915	bf_duration_cont ~ methylation	bf_duration_cont ~ methylation + maternal_BMI + maternal_age + parity + mat_smk_preg + maternal_education + social_class + bf_intention + cell counts + SVs	1.00396	1.02406	chr22	19961051	ARVCF
cg01197864	-20.7214	9.6686	-2.14316	0.0325051	-33.4755	10.7824	-3.10463	0.00199956	bf_duration_cont ~ methylation	bf_duration_cont ~ methylation + maternal_BMI + maternal_age + parity + mat_smk_preg + maternal_education + social_class + bf_intention + cell counts + SVs	1.00396	1.02406	chr18	8789568	KIAA0802
cg14435807	-2.68653	2.85451	-0.941153	0.347005	-14.2068	4.57652	-3.10427	0.00200112	bf_duration_cont ~ methylation	bf_duration_cont ~ methylation + maternal_BMI + maternal_age + parity + mat_smk_preg + maternal_education + social_class + bf_intention + cell counts + SVs	1.00396	1.02406	chr15	74218780	LOXL1
cg19674851	12.4132	4.019	3.08863	0.00210425	16.3323	5.26117	3.1043	0.00200143	bf_duration_cont ~ methylation	bf_duration_cont ~ methylation + maternal_BMI + maternal_age + parity + mat_smk_preg + maternal_education + social_class + bf_intention + cell counts + SVs	1.00396	1.02406	chr2	224720888
cg12424716	22.48	6.35898	3.53516	0.000439935	20.8902	6.72867	3.10466	0.00200161	bf_duration_cont ~ methylation	bf_duration_cont ~ methylation + maternal_BMI + maternal_age + parity + mat_smk_preg + maternal_education + social_class + bf_intention + cell counts + SVs	1.00396	1.02406	chr17	47202922
cg19543317	-8.99234	3.78926	-2.37311	0.017954	-14.719	4.74192	-3.10402	0.00200314	bf_duration_cont ~ methylation	bf_duration_cont ~ methylation + maternal_BMI + maternal_age + parity + mat_smk_preg + maternal_education + social_class + bf_intention + cell counts + SVs	1.00396	1.02406	chr14	75918155	JDP2;JDP2;JDP2;JDP2
cg05840573	-10.4358	3.75675	-2.77787	0.00564477	-19.5028	6.28373	-3.10369	0.00200615	bf_duration_cont ~ methylation	bf_duration_cont ~ methylation + maternal_BMI + maternal_age + parity + mat_smk_preg + maternal_education + social_class + bf_intention + cell counts + SVs	1.00396	1.02406	chr18	24124045	KCTD1;KCTD1;KCTD1
cg26966989	1.56062	2.314	0.674425	0.500301	15.0776	4.85829	3.10348	0.0020064	bf_duration_cont ~ methylation	bf_duration_cont ~ methylation + maternal_BMI + maternal_age + parity + mat_smk_preg + maternal_education + social_class + bf_intention + cell counts + SVs	1.00396	1.02406	chr8	131213177	ASAP1
cg00891025	-5.31784	4.37084	-1.21666	0.224212	-22.3664	7.20717	-3.10335	0.00200759	bf_duration_cont ~ methylation	bf_duration_cont ~ methylation + maternal_BMI + maternal_age + parity + mat_smk_preg + maternal_education + social_class + bf_intention + cell counts + SVs	1.00396	1.02406	chr8	21915184	EPB49;EPB49;EPB49;EPB49
cg22603815	147.513	76.994	1.9159	0.0558541	256.916	82.7889	3.10326	0.00200819	bf_duration_cont ~ methylation	bf_duration_cont ~ methylation + maternal_BMI + maternal_age + parity + mat_smk_preg + maternal_education + social_class + bf_intention + cell counts + SVs	1.00396	1.02406	chr1	155145180	TRIM46;KRTCAP2
cg00697413	207.527	101.059	2.05352	0.0404553	309.876	99.8657	3.10292	0.00201011	bf_duration_cont ~ methylation	bf_duration_cont ~ methylation + maternal_BMI + maternal_age + parity + mat_smk_preg + maternal_education + social_class + bf_intention + cell counts + SVs	1.00396	1.02406	chr16	222858	HBA2;HBA2
cg21246614	145.061	68.813	2.10804	0.035442	220.437	71.0539	3.1024	0.0020138	bf_duration_cont ~ methylation	bf_duration_cont ~ methylation + maternal_BMI + maternal_age + parity + mat_smk_preg + maternal_education + social_class + bf_intention + cell counts + SVs	1.00396	1.02406	chr2	208031171	KLF7
cg08440418	8.26769	4.41262	1.87364	0.0614702	14.6835	4.73276	3.10252	0.00201384	bf_duration_cont ~ methylation	bf_duration_cont ~ methylation + maternal_BMI + maternal_age + parity + mat_smk_preg + maternal_education + social_class + bf_intention + cell counts + SVs	1.00396	1.02406	chr16	88132436
cg08465526	14.2118	5.98381	2.37505	0.0178676	18.2542	5.88446	3.10211	0.00201793	bf_duration_cont ~ methylation	bf_duration_cont ~ methylation + maternal_BMI + maternal_age + parity + mat_smk_preg + maternal_education + social_class + bf_intention + cell counts + SVs	1.00396	1.02406	chr16	1555168	TELO2
cg18134731	1.22125	1.89129	0.645724	0.518705	9.02451	2.90969	3.10153	0.00201942	bf_duration_cont ~ methylation	bf_duration_cont ~ methylation + maternal_BMI + maternal_age + parity + mat_smk_preg + maternal_education + social_class + bf_intention + cell counts + SVs	1.00396	1.02406	chr7	77394822	RSBN1L
cg17212127	-4.86441	2.6384	-1.8437	0.0657219	-12.5808	4.0564	-3.10146	0.00202027	bf_duration_cont ~ methylation	bf_duration_cont ~ methylation + maternal_BMI + maternal_age + parity + mat_smk_preg + maternal_education + social_class + bf_intention + cell counts + SVs	1.00396	1.02406	chr7	8383356
cg08734931	-4.20541	1.9094	-2.20248	0.028011	-5.82674	1.87896	-3.10105	0.00202267	bf_duration_cont ~ methylation	bf_duration_cont ~ methylation + maternal_BMI + maternal_age + parity + mat_smk_preg + maternal_education + social_class + bf_intention + cell counts + SVs	1.00396	1.02406	chr10	14051649	FRMD4A
cg04924099	-8.7245	3.3785	-2.58236	0.0100492	-12.827	4.13645	-3.10097	0.00202356	bf_duration_cont ~ methylation	bf_duration_cont ~ methylation + maternal_BMI + maternal_age + parity + mat_smk_preg + maternal_education + social_class + bf_intention + cell counts + SVs	1.00396	1.02406	chr1	228547769	OBSCN;OBSCN
cg01759887	-2.94772	2.56225	-1.15044	0.250421	-10.2153	3.29458	-3.10065	0.00202538	bf_duration_cont ~ methylation	bf_duration_cont ~ methylation + maternal_BMI + maternal_age + parity + mat_smk_preg + maternal_education + social_class + bf_intention + cell counts + SVs	1.00396	1.02406	chr7	34416982
cg19350216	-4.59347	1.97565	-2.32505	0.0204021	-6.04495	1.9496	-3.10062	0.00202557	bf_duration_cont ~ methylation	bf_duration_cont ~ methylation + maternal_BMI + maternal_age + parity + mat_smk_preg + maternal_education + social_class + bf_intention + cell counts + SVs	1.00396	1.02406	chr7	157371224	PTPRN2;PTPRN2;PTPRN2
cg14963534	180.18	57.1539	3.15254	0.00169975	199.345	64.2951	3.10047	0.00202707	bf_duration_cont ~ methylation	bf_duration_cont ~ methylation + maternal_BMI + maternal_age + parity + mat_smk_preg + maternal_education + social_class + bf_intention + cell counts + SVs	1.00396	1.02406	chr19	17420130	DDA1
cg00976328	9.99563	4.52204	2.21043	0.0274534	15.367	4.95641	3.10042	0.00202721	bf_duration_cont ~ methylation	bf_duration_cont ~ methylation + maternal_BMI + maternal_age + parity + mat_smk_preg + maternal_education + social_class + bf_intention + cell counts + SVs	1.00396	1.02406	chr2	208689522	PLEKHM3
cg24116285	7.99904	4.04873	1.97569	0.0486553	21.149	6.8209	3.10062	0.00202724	bf_duration_cont ~ methylation	bf_duration_cont ~ methylation + maternal_BMI + maternal_age + parity + mat_smk_preg + maternal_education + social_class + bf_intention + cell counts + SVs	1.00396	1.02406	chrX	139848281
cg06852684	8.71802	4.11864	2.11672	0.0346942	15.5532	5.01683	3.10021	0.00202828	bf_duration_cont ~ methylation	bf_duration_cont ~ methylation + maternal_BMI + maternal_age + parity + mat_smk_preg + maternal_education + social_class + bf_intention + cell counts + SVs	1.00396	1.02406	chr7	2623911	IQCE;IQCE
cg09035127	6.64416	2.88754	2.30097	0.0217363	9.40711	3.035	3.09954	0.00203315	bf_duration_cont ~ methylation	bf_duration_cont ~ methylation + maternal_BMI + maternal_age + parity + mat_smk_preg + maternal_education + social_class + bf_intention + cell counts + SVs	1.00396	1.02406	chr11	1104049	MUC2
cg10958964	22.1208	9.03695	2.44782	0.0146603	27.8293	8.98232	3.09823	0.00204251	bf_duration_cont ~ methylation	bf_duration_cont ~ methylation + maternal_BMI + maternal_age + parity + mat_smk_preg + maternal_education + social_class + bf_intention + cell counts + SVs	1.00396	1.02406	chr6	170781522
cg11485154	9.50187	3.61314	2.62981	0.00876456	12.5808	4.06119	3.09782	0.0020455	bf_duration_cont ~ methylation	bf_duration_cont ~ methylation + maternal_BMI + maternal_age + parity + mat_smk_preg + maternal_education + social_class + bf_intention + cell counts + SVs	1.00396	1.02406	chr11	46265393
cg04925129	6.63494	3.72833	1.7796	0.0756594	16.518	5.33236	3.09768	0.0020478	bf_duration_cont ~ methylation	bf_duration_cont ~ methylation + maternal_BMI + maternal_age + parity + mat_smk_preg + maternal_education + social_class + bf_intention + cell counts + SVs	1.00396	1.02406	chr3	149247133	WWTR1;WWTR1;WWTR1
cg17808639	5.37597	3.82044	1.40716	0.159908	19.6805	6.35395	3.09737	0.0020494	bf_duration_cont ~ methylation	bf_duration_cont ~ methylation + maternal_BMI + maternal_age + parity + mat_smk_preg + maternal_education + social_class + bf_intention + cell counts + SVs	1.00396	1.02406	chrX	13586377	EGFL6;EGFL6
cg17069473	-7.43261	5.95217	-1.24872	0.212258	-18.9947	6.13294	-3.09717	0.00204992	bf_duration_cont ~ methylation	bf_duration_cont ~ methylation + maternal_BMI + maternal_age + parity + mat_smk_preg + maternal_education + social_class + bf_intention + cell counts + SVs	1.00396	1.02406	chr11	113947359	ZBTB16;ZBTB16
cg07330288	6.89154	3.29495	2.09154	0.0368992	10.4854	3.38592	3.09676	0.00205167	bf_duration_cont ~ methylation	bf_duration_cont ~ methylation + maternal_BMI + maternal_age + parity + mat_smk_preg + maternal_education + social_class + bf_intention + cell counts + SVs	1.00396	1.02406	chr17	19977156
cg20737382	-37.6162	11.071	-3.39774	0.000727468	-34.113	11.0136	-3.09736	0.00205418	bf_duration_cont ~ methylation	bf_duration_cont ~ methylation + maternal_BMI + maternal_age + parity + mat_smk_preg + maternal_education + social_class + bf_intention + cell counts + SVs	1.00396	1.02406	chr12	56040096
cg03980764	13.7311	4.92674	2.78705	0.00548766	15.4953	5.0046	3.09621	0.00205561	bf_duration_cont ~ methylation	bf_duration_cont ~ methylation + maternal_BMI + maternal_age + parity + mat_smk_preg + maternal_education + social_class + bf_intention + cell counts + SVs	1.00396	1.02406	chr6	31698492	CLIC1;DDAH2
cg10452588	2.24971	0.789222	2.85055	0.00451441	2.32852	0.752082	3.0961	0.00205618	bf_duration_cont ~ methylation	bf_duration_cont ~ methylation + maternal_BMI + maternal_age + parity + mat_smk_preg + maternal_education + social_class + bf_intention + cell counts + SVs	1.00396	1.02406	chr6	32546743	HLA-DRB1
cg01182660	2.5424	2.26163	1.12414	0.261401	11.0127	3.55697	3.0961	0.00205619	bf_duration_cont ~ methylation	bf_duration_cont ~ methylation + maternal_BMI + maternal_age + parity + mat_smk_preg + maternal_education + social_class + bf_intention + cell counts + SVs	1.00396	1.02406	chr22	22864211	ZNF280B
cg11961255	28.3479	11.0534	2.56463	0.0105732	44.6649	14.4256	3.09622	0.0020564	bf_duration_cont ~ methylation	bf_duration_cont ~ methylation + maternal_BMI + maternal_age + parity + mat_smk_preg + maternal_education + social_class + bf_intention + cell counts + SVs	1.00396	1.02406	chr1	155830477	SYT11
cg01178659	122.85	71.6039	1.71569	0.0867359	274.479	88.6658	3.09566	0.00205916	bf_duration_cont ~ methylation	bf_duration_cont ~ methylation + maternal_BMI + maternal_age + parity + mat_smk_preg + maternal_education + social_class + bf_intention + cell counts + SVs	1.00396	1.02406	chr17	43568343	PLEKHM1;PLEKHM1;PLEKHM1
cg01543116	3.55336	2.0667	1.71934	0.0860688	7.14174	2.30709	3.09557	0.0020598	bf_duration_cont ~ methylation	bf_duration_cont ~ methylation + maternal_BMI + maternal_age + parity + mat_smk_preg + maternal_education + social_class + bf_intention + cell counts + SVs	1.00396	1.02406	chrX	100184268	XKRX
cg19528963	-19.1307	8.92436	-2.14364	0.0324661	-35.4155	11.443	-3.09495	0.00206486	bf_duration_cont ~ methylation	bf_duration_cont ~ methylation + maternal_BMI + maternal_age + parity + mat_smk_preg + maternal_education + social_class + bf_intention + cell counts + SVs	1.00396	1.02406	chr3	187941999	LPP;LPP;LPP
cg09568464	391.485	146.883	2.66529	0.00790466	470.506	152.021	3.095	0.00206626	bf_duration_cont ~ methylation	bf_duration_cont ~ methylation + maternal_BMI + maternal_age + parity + mat_smk_preg + maternal_education + social_class + bf_intention + cell counts + SVs	1.00396	1.02406	chr19	56904901	ZNF582
ch.4.80693657F	-14.0364	7.96186	-1.76295	0.0784347	-31.596	10.2099	-3.09465	0.00206953	bf_duration_cont ~ methylation	bf_duration_cont ~ methylation + maternal_BMI + maternal_age + parity + mat_smk_preg + maternal_education + social_class + bf_intention + cell counts + SVs	1.00396	1.02406	chr4	80474633
cg13915754	-86.8741	34.3998	-2.52542	0.0118172	-104.331	33.7163	-3.09437	0.0020699	bf_duration_cont ~ methylation	bf_duration_cont ~ methylation + maternal_BMI + maternal_age + parity + mat_smk_preg + maternal_education + social_class + bf_intention + cell counts + SVs	1.00396	1.02406	chr20	37355965	SLC32A1
cg19911844	293.307	125.072	2.3451	0.019348	401.289	129.701	3.09396	0.00207118	bf_duration_cont ~ methylation	bf_duration_cont ~ methylation + maternal_BMI + maternal_age + parity + mat_smk_preg + maternal_education + social_class + bf_intention + cell counts + SVs	1.00396	1.02406	chr2	37551891
cg17317859	-6.69669	3.49364	-1.91682	0.0557376	-15.6382	5.05458	-3.09387	0.0020719	bf_duration_cont ~ methylation	bf_duration_cont ~ methylation + maternal_BMI + maternal_age + parity + mat_smk_preg + maternal_education + social_class + bf_intention + cell counts + SVs	1.00396	1.02406	chr14	75231455	YLPM1
cg10781972	268.64	85.1181	3.15608	0.00167999	261.644	84.5734	3.0937	0.00207364	bf_duration_cont ~ methylation	bf_duration_cont ~ methylation + maternal_BMI + maternal_age + parity + mat_smk_preg + maternal_education + social_class + bf_intention + cell counts + SVs	1.00396	1.02406	chr1	14075362	PRDM2;PRDM2;PRDM2;PRDM2
cg15398400	-2.54996	3.11084	-0.819703	0.412711	-9.77354	3.15964	-3.09324	0.00207592	bf_duration_cont ~ methylation	bf_duration_cont ~ methylation + maternal_BMI + maternal_age + parity + mat_smk_preg + maternal_education + social_class + bf_intention + cell counts + SVs	1.00396	1.02406	chr10	118429481	C10orf82
cg04566233	9.40362	6.52299	1.44161	0.149939	26.5462	8.58175	3.09333	0.00207618	bf_duration_cont ~ methylation	bf_duration_cont ~ methylation + maternal_BMI + maternal_age + parity + mat_smk_preg + maternal_education + social_class + bf_intention + cell counts + SVs	1.00396	1.02406	chr17	78771243	RPTOR;RPTOR
cg09731606	-6.01174	4.6629	-1.28927	0.197811	-29.184	9.43408	-3.09347	0.00207643	bf_duration_cont ~ methylation	bf_duration_cont ~ methylation + maternal_BMI + maternal_age + parity + mat_smk_preg + maternal_education + social_class + bf_intention + cell counts + SVs	1.00396	1.02406	chr2	69328111	ANTXR1;ANTXR1;ANTXR1
cg02705894	0.851098	1.6391	0.519247	0.60378	8.4044	2.71748	3.09272	0.00207936	bf_duration_cont ~ methylation	bf_duration_cont ~ methylation + maternal_BMI + maternal_age + parity + mat_smk_preg + maternal_education + social_class + bf_intention + cell counts + SVs	1.00396	1.02406	chr19	37620041	ZNF420
cg02968557	-8.28582	3.292	-2.51695	0.0120987	-10.603	3.42852	-3.09259	0.00208094	bf_duration_cont ~ methylation	bf_duration_cont ~ methylation + maternal_BMI + maternal_age + parity + mat_smk_preg + maternal_education + social_class + bf_intention + cell counts + SVs	1.00396	1.02406	chr17	40275126	HSPB9
cg03975345	119.26	36.8796	3.23376	0.00128993	128.389	41.5191	3.09229	0.00208404	bf_duration_cont ~ methylation	bf_duration_cont ~ methylation + maternal_BMI + maternal_age + parity + mat_smk_preg + maternal_education + social_class + bf_intention + cell counts + SVs	1.00396	1.02406	chr5	93954303	C5orf36;ANKRD32;C5orf36;C5orf36;C5orf36
cg16399049	19.0252	5.64088	3.37273	0.000792515	19.1347	6.18891	3.09177	0.00208656	bf_duration_cont ~ methylation	bf_duration_cont ~ methylation + maternal_BMI + maternal_age + parity + mat_smk_preg + maternal_education + social_class + bf_intention + cell counts + SVs	1.00396	1.02406	chr16	22825843	HS3ST2
cg01397619	15.1242	5.13866	2.94322	0.00337412	17.5595	5.67963	3.09167	0.00208696	bf_duration_cont ~ methylation	bf_duration_cont ~ methylation + maternal_BMI + maternal_age + parity + mat_smk_preg + maternal_education + social_class + bf_intention + cell counts + SVs	1.00396	1.02406	chr5	146606681
cg27485269	8.99788	3.64339	2.46965	0.0138018	13.6189	4.40596	3.09101	0.00209118	bf_duration_cont ~ methylation	bf_duration_cont ~ methylation + maternal_BMI + maternal_age + parity + mat_smk_preg + maternal_education + social_class + bf_intention + cell counts + SVs	1.00396	1.02406	chr8	39441473	ADAM18
cg18918417	-34.886	21.8582	-1.59601	0.111021	-76.9044	24.8833	-3.0906	0.00209552	bf_duration_cont ~ methylation	bf_duration_cont ~ methylation + maternal_BMI + maternal_age + parity + mat_smk_preg + maternal_education + social_class + bf_intention + cell counts + SVs	1.00396	1.02406	chr6	32942205	BRD2;BRD2
cg24508143	85.2896	26.3442	3.2375	0.00127439	99.754	32.2806	3.09021	0.00209984	bf_duration_cont ~ methylation	bf_duration_cont ~ methylation + maternal_BMI + maternal_age + parity + mat_smk_preg + maternal_education + social_class + bf_intention + cell counts + SVs	1.00396	1.02406	chr4	56501441	NMU
cg10819420	-2.75277	2.30809	-1.19267	0.233472	-7.396	2.39391	-3.08951	0.00210157	bf_duration_cont ~ methylation	bf_duration_cont ~ methylation + maternal_BMI + maternal_age + parity + mat_smk_preg + maternal_education + social_class + bf_intention + cell counts + SVs	1.00396	1.02406	chr2	237074360	GBX2
cg18871670	55.657	20.954	2.65615	0.00811684	81.8613	26.4961	3.08956	0.00210262	bf_duration_cont ~ methylation	bf_duration_cont ~ methylation + maternal_BMI + maternal_age + parity + mat_smk_preg + maternal_education + social_class + bf_intention + cell counts + SVs	1.00396	1.02406	chr3	134205507	CEP63;ANAPC13;CEP63;ANAPC13;CEP63;CEP63;ANAPC13
cg04831406	255.744	108.075	2.36637	0.0182818	330.405	106.958	3.0891	0.0021049	bf_duration_cont ~ methylation	bf_duration_cont ~ methylation + maternal_BMI + maternal_age + parity + mat_smk_preg + maternal_education + social_class + bf_intention + cell counts + SVs	1.00396	1.02406	chr7	1015170	COX19;COX19
cg21394197	197.724	129.083	1.53176	0.12611	420.023	135.991	3.08861	0.00210815	bf_duration_cont ~ methylation	bf_duration_cont ~ methylation + maternal_BMI + maternal_age + parity + mat_smk_preg + maternal_education + social_class + bf_intention + cell counts + SVs	1.00396	1.02406	chr7	149535361	ZNF862
cg11178293	13.3263	3.9264	3.39403	0.00073422	14.4986	4.69443	3.08846	0.00210903	bf_duration_cont ~ methylation	bf_duration_cont ~ methylation + maternal_BMI + maternal_age + parity + mat_smk_preg + maternal_education + social_class + bf_intention + cell counts + SVs	1.00396	1.02406	chr3	62355505	FEZF2
cg21893284	51.8194	28.1796	1.8389	0.0664389	152.621	49.4115	3.08876	0.00210974	bf_duration_cont ~ methylation	bf_duration_cont ~ methylation + maternal_BMI + maternal_age + parity + mat_smk_preg + maternal_education + social_class + bf_intention + cell counts + SVs	1.00396	1.02406	chrX	92928508	FAM133A;FAM133A;FAM133A;NAP1L3;FAM133A;NAP1L3
cg18551822	1.04265	1.75429	0.594344	0.552506	12.2315	3.96061	3.0883	0.00211002	bf_duration_cont ~ methylation	bf_duration_cont ~ methylation + maternal_BMI + maternal_age + parity + mat_smk_preg + maternal_education + social_class + bf_intention + cell counts + SVs	1.00396	1.02406	chr6	2110875	GMDS
cg13454135	59.0502	22.7785	2.59236	0.00976935	95.599	30.9536	3.08846	0.00211116	bf_duration_cont ~ methylation	bf_duration_cont ~ methylation + maternal_BMI + maternal_age + parity + mat_smk_preg + maternal_education + social_class + bf_intention + cell counts + SVs	1.00396	1.02406	chr3	42003570	ULK4;ULK4
cg00491548	-7.9397	4.18235	-1.89839	0.0581274	-15.1765	4.91634	-3.08696	0.00211992	bf_duration_cont ~ methylation	bf_duration_cont ~ methylation + maternal_BMI + maternal_age + parity + mat_smk_preg + maternal_education + social_class + bf_intention + cell counts + SVs	1.00396	1.02406	chr19	3539158	C19orf28;C19orf28;C19orf71;C19orf71
cg25078751	-15.3688	17.4786	-0.879292	0.379597	-73.8239	23.916	-3.0868	0.00212115	bf_duration_cont ~ methylation	bf_duration_cont ~ methylation + maternal_BMI + maternal_age + parity + mat_smk_preg + maternal_education + social_class + bf_intention + cell counts + SVs	1.00396	1.02406	chr9	139781526	TRAF2
cg08619102	11.4516	3.80472	3.00984	0.00272402	11.4912	3.72313	3.08642	0.00212348	bf_duration_cont ~ methylation	bf_duration_cont ~ methylation + maternal_BMI + maternal_age + parity + mat_smk_preg + maternal_education + social_class + bf_intention + cell counts + SVs	1.00396	1.02406	chr4	3765047
cg10530680	-14.3565	6.51249	-2.20445	0.0278745	-20.2251	6.55313	-3.08633	0.00212468	bf_duration_cont ~ methylation	bf_duration_cont ~ methylation + maternal_BMI + maternal_age + parity + mat_smk_preg + maternal_education + social_class + bf_intention + cell counts + SVs	1.00396	1.02406	chr6	170786895
cg10669804	-17.0046	5.60055	-3.03625	0.0025004	-17.6615	5.72252	-3.08632	0.00212494	bf_duration_cont ~ methylation	bf_duration_cont ~ methylation + maternal_BMI + maternal_age + parity + mat_smk_preg + maternal_education + social_class + bf_intention + cell counts + SVs	1.00396	1.02406	chr6	33177561	RING1
cg10074413	-20.4883	8.68326	-2.35952	0.0186255	-34.5539	11.1954	-3.08643	0.00212555	bf_duration_cont ~ methylation	bf_duration_cont ~ methylation + maternal_BMI + maternal_age + parity + mat_smk_preg + maternal_education + social_class + bf_intention + cell counts + SVs	1.00396	1.02406	chr8	52320799	PXDNL
cg00019085	-8.77412	4.00961	-2.18827	0.0290752	-12.6531	4.0986	-3.08717	0.00212875	bf_duration_cont ~ methylation	bf_duration_cont ~ methylation + maternal_BMI + maternal_age + parity + mat_smk_preg + maternal_education + social_class + bf_intention + cell counts + SVs	1.00396	1.02406	chr12	120933845	DYNLL1;DYNLL1;DYNLL1
cg06731599	-8.15978	3.65365	-2.23332	0.0258956	-12.0114	3.89333	-3.08512	0.00213234	bf_duration_cont ~ methylation	bf_duration_cont ~ methylation + maternal_BMI + maternal_age + parity + mat_smk_preg + maternal_education + social_class + bf_intention + cell counts + SVs	1.00396	1.02406	chrX	40440704	ATP6AP2
cg13242468	-48.9442	22.4767	-2.17755	0.0298322	-71.4537	23.1734	-3.08344	0.00214524	bf_duration_cont ~ methylation	bf_duration_cont ~ methylation + maternal_BMI + maternal_age + parity + mat_smk_preg + maternal_education + social_class + bf_intention + cell counts + SVs	1.00396	1.02406	chr1	3323806	PRDM16;PRDM16
cg16959941	9.31458	3.49552	2.66472	0.00791284	14.3162	4.64322	3.08326	0.00214567	bf_duration_cont ~ methylation	bf_duration_cont ~ methylation + maternal_BMI + maternal_age + parity + mat_smk_preg + maternal_education + social_class + bf_intention + cell counts + SVs	1.00396	1.02406	chr2	16076770
cg18776945	-5.89181	2.45138	-2.40346	0.016544	-11.6015	3.76298	-3.08307	0.00214713	bf_duration_cont ~ methylation	bf_duration_cont ~ methylation + maternal_BMI + maternal_age + parity + mat_smk_preg + maternal_education + social_class + bf_intention + cell counts + SVs	1.00396	1.02406	chr5	147024842	JAKMIP2
cg04198125	-91.6363	54.7233	-1.67454	0.0945537	-180.945	58.6872	-3.08321	0.0021474	bf_duration_cont ~ methylation	bf_duration_cont ~ methylation + maternal_BMI + maternal_age + parity + mat_smk_preg + maternal_education + social_class + bf_intention + cell counts + SVs	1.00396	1.02406	chr7	157211777
cg17165432	17.6168	10.5998	1.66199	0.0970427	38.4272	12.4645	3.08293	0.00214901	bf_duration_cont ~ methylation	bf_duration_cont ~ methylation + maternal_BMI + maternal_age + parity + mat_smk_preg + maternal_education + social_class + bf_intention + cell counts + SVs	1.00396	1.02406	chr2	230222630	DNER
cg13411506	16.6856	7.6289	2.18716	0.0291246	23.6551	7.67316	3.08284	0.00215075	bf_duration_cont ~ methylation	bf_duration_cont ~ methylation + maternal_BMI + maternal_age + parity + mat_smk_preg + maternal_education + social_class + bf_intention + cell counts + SVs	1.00396	1.02406	chr13	113649513	MCF2L;MCF2L
cg00589493	-7.99531	4.19006	-1.90816	0.0568489	-17.5436	5.69147	-3.08244	0.0021516	bf_duration_cont ~ methylation	bf_duration_cont ~ methylation + maternal_BMI + maternal_age + parity + mat_smk_preg + maternal_education + social_class + bf_intention + cell counts + SVs	1.00396	1.02406	chr11	64658940	MIR192;MIR194-2
cg21229979	11.4797	6.56066	1.74977	0.0806732	32.0941	10.413	3.08213	0.00215435	bf_duration_cont ~ methylation	bf_duration_cont ~ methylation + maternal_BMI + maternal_age + parity + mat_smk_preg + maternal_education + social_class + bf_intention + cell counts + SVs	1.00396	1.02406	chr6	163746175	LOC285796
cg06560169	-16.3629	13.8957	-1.17755	0.239447	-48.7967	15.8337	-3.08183	0.00215666	bf_duration_cont ~ methylation	bf_duration_cont ~ methylation + maternal_BMI + maternal_age + parity + mat_smk_preg + maternal_education + social_class + bf_intention + cell counts + SVs	1.00396	1.02406	chr5	172129028
cg06749259	6.20019	2.69655	2.2993	0.0218302	15.3264	4.9734	3.08167	0.00215674	bf_duration_cont ~ methylation	bf_duration_cont ~ methylation + maternal_BMI + maternal_age + parity + mat_smk_preg + maternal_education + social_class + bf_intention + cell counts + SVs	1.00396	1.02406	chr2	202981064
cg19773185	68.5235	25.2402	2.71486	0.00682508	95.9349	31.1291	3.08184	0.00215766	bf_duration_cont ~ methylation	bf_duration_cont ~ methylation + maternal_BMI + maternal_age + parity + mat_smk_preg + maternal_education + social_class + bf_intention + cell counts + SVs	1.00396	1.02406	chr6	167413421	FGFR1OP;FGFR1OP
cg09785846	-6.19712	3.90667	-1.58629	0.11321	-23.6436	7.67306	-3.08138	0.00216077	bf_duration_cont ~ methylation	bf_duration_cont ~ methylation + maternal_BMI + maternal_age + parity + mat_smk_preg + maternal_education + social_class + bf_intention + cell counts + SVs	1.00396	1.02406	chr13	96454018	UGGT2
cg17907525	-9.40198	4.34259	-2.16506	0.0307778	-15.7419	5.1101	-3.08054	0.00216516	bf_duration_cont ~ methylation	bf_duration_cont ~ methylation + maternal_BMI + maternal_age + parity + mat_smk_preg + maternal_education + social_class + bf_intention + cell counts + SVs	1.00396	1.02406	chr7	2594000	C7orf27
cg01532436	36.9196	11.0091	3.35355	0.000851063	32.9538	10.6953	3.08114	0.00216661	bf_duration_cont ~ methylation	bf_duration_cont ~ methylation + maternal_BMI + maternal_age + parity + mat_smk_preg + maternal_education + social_class + bf_intention + cell counts + SVs	1.00396	1.02406	chr19	48983942	CYTH2;CYTH2
cg11655389	-7.58244	2.63305	-2.87972	0.00412231	-7.66498	2.48852	-3.08013	0.00216774	bf_duration_cont ~ methylation	bf_duration_cont ~ methylation + maternal_BMI + maternal_age + parity + mat_smk_preg + maternal_education + social_class + bf_intention + cell counts + SVs	1.00396	1.02406	chr1	146548469
cg07839371	6.64394	3.00393	2.21175	0.0273692	9.2297	2.99625	3.08041	0.00216824	bf_duration_cont ~ methylation	bf_duration_cont ~ methylation + maternal_BMI + maternal_age + parity + mat_smk_preg + maternal_education + social_class + bf_intention + cell counts + SVs	1.00396	1.02406	chr7	5267110	WIPI2;WIPI2;WIPI2;WIPI2;WIPI2
cg23484380	11.7806	3.77281	3.12249	0.00187977	14.3569	4.66163	3.0798	0.00217028	bf_duration_cont ~ methylation	bf_duration_cont ~ methylation + maternal_BMI + maternal_age + parity + mat_smk_preg + maternal_education + social_class + bf_intention + cell counts + SVs	1.00396	1.02406	chr6	31560776	NCR3;NCR3;NCR3
cg22900224	137.996	66.5946	2.07218	0.0386755	239.75	77.8594	3.07927	0.0021741	bf_duration_cont ~ methylation	bf_duration_cont ~ methylation + maternal_BMI + maternal_age + parity + mat_smk_preg + maternal_education + social_class + bf_intention + cell counts + SVs	1.00396	1.02406	chr3	52804907	NEK4;NEK4
cg04184232	78.524	30.0035	2.61716	0.00909105	99.3542	32.2664	3.07918	0.00217509	bf_duration_cont ~ methylation	bf_duration_cont ~ methylation + maternal_BMI + maternal_age + parity + mat_smk_preg + maternal_education + social_class + bf_intention + cell counts + SVs	1.00396	1.02406	chr14	29243234	C14orf23;C14orf23
cg19341849	8.03663	2.77136	2.89989	0.00387032	8.73399	2.83652	3.07913	0.0021755	bf_duration_cont ~ methylation	bf_duration_cont ~ methylation + maternal_BMI + maternal_age + parity + mat_smk_preg + maternal_education + social_class + bf_intention + cell counts + SVs	1.00396	1.02406	chr4	1504542
cg20725021	-5.05254	3.71322	-1.36069	0.174123	-12.7601	4.14469	-3.07866	0.00217848	bf_duration_cont ~ methylation	bf_duration_cont ~ methylation + maternal_BMI + maternal_age + parity + mat_smk_preg + maternal_education + social_class + bf_intention + cell counts + SVs	1.00396	1.02406	chr3	187009575	MASP1;MASP1;MASP1;MASP1;MASP1;MASP1
cg02119363	253.631	72.2891	3.50857	0.000485014	218.664	71.0265	3.07862	0.00218091	bf_duration_cont ~ methylation	bf_duration_cont ~ methylation + maternal_BMI + maternal_age + parity + mat_smk_preg + maternal_education + social_class + bf_intention + cell counts + SVs	1.00396	1.02406	chr3	179754603	PEX5L
cg04154502	-8.69868	3.29635	-2.63888	0.00853395	-10.5041	3.41235	-3.07828	0.00218109	bf_duration_cont ~ methylation	bf_duration_cont ~ methylation + maternal_BMI + maternal_age + parity + mat_smk_preg + maternal_education + social_class + bf_intention + cell counts + SVs	1.00396	1.02406	chr19	3831293	ZFR2
cg03438416	-2.78931	2.96229	-0.941606	0.346775	-11.6693	3.7911	-3.07808	0.00218304	bf_duration_cont ~ methylation	bf_duration_cont ~ methylation + maternal_BMI + maternal_age + parity + mat_smk_preg + maternal_education + social_class + bf_intention + cell counts + SVs	1.00396	1.02406	chr8	30892387	PURG;WRN
cg21561315	28.9018	12.0214	2.4042	0.0165259	35.8626	11.6493	3.07851	0.00218487	bf_duration_cont ~ methylation	bf_duration_cont ~ methylation + maternal_BMI + maternal_age + parity + mat_smk_preg + maternal_education + social_class + bf_intention + cell counts + SVs	1.00396	1.02406	chr12	52750200
cg13041032	-21.7317	8.27568	-2.62597	0.00886403	-34.8729	11.3302	-3.07788	0.00218556	bf_duration_cont ~ methylation	bf_duration_cont ~ methylation + maternal_BMI + maternal_age + parity + mat_smk_preg + maternal_education + social_class + bf_intention + cell counts + SVs	1.00396	1.02406	chr11	102826090	MMP13
cg01551238	-11.0021	4.20543	-2.61616	0.00911718	-14.0699	4.57188	-3.07749	0.00218713	bf_duration_cont ~ methylation	bf_duration_cont ~ methylation + maternal_BMI + maternal_age + parity + mat_smk_preg + maternal_education + social_class + bf_intention + cell counts + SVs	1.00396	1.02406	chr1	11548576	PTCHD2
cg27024992	21.5747	7.28375	2.96203	0.00317963	40.9346	13.3029	3.07711	0.00219163	bf_duration_cont ~ methylation	bf_duration_cont ~ methylation + maternal_BMI + maternal_age + parity + mat_smk_preg + maternal_education + social_class + bf_intention + cell counts + SVs	1.00396	1.02406	chr2	48094603	FBXO11;FBXO11;FBXO11
cg24098326	243.605	93.1144	2.61619	0.0091172	279.632	90.8843	3.07679	0.0021925	bf_duration_cont ~ methylation	bf_duration_cont ~ methylation + maternal_BMI + maternal_age + parity + mat_smk_preg + maternal_education + social_class + bf_intention + cell counts + SVs	1.00396	1.02406	chr10	123923050	TACC2;TACC2;TACC2;TACC2
cg04050463	10.9125	3.10155	3.51841	0.000466996	12.8842	4.18843	3.07613	0.00219657	bf_duration_cont ~ methylation	bf_duration_cont ~ methylation + maternal_BMI + maternal_age + parity + mat_smk_preg + maternal_education + social_class + bf_intention + cell counts + SVs	1.00396	1.02406	chr6	170602486
cg08522784	-12.3366	6.58589	-1.87319	0.0615377	-30.263	9.83796	-3.07614	0.00219862	bf_duration_cont ~ methylation	bf_duration_cont ~ methylation + maternal_BMI + maternal_age + parity + mat_smk_preg + maternal_education + social_class + bf_intention + cell counts + SVs	1.00396	1.02406	chr6	38060312	ZFAND3
cg23769730	4.23121	1.95451	2.16484	0.0307955	6.93102	2.2534	3.07581	0.00219944	bf_duration_cont ~ methylation	bf_duration_cont ~ methylation + maternal_BMI + maternal_age + parity + mat_smk_preg + maternal_education + social_class + bf_intention + cell counts + SVs	1.00396	1.02406	chr10	12113873	DHTKD1
cg22886275	13.1249	5.11413	2.5664	0.0105178	18.4043	5.98433	3.07542	0.00220193	bf_duration_cont ~ methylation	bf_duration_cont ~ methylation + maternal_BMI + maternal_age + parity + mat_smk_preg + maternal_education + social_class + bf_intention + cell counts + SVs	1.00396	1.02406	chr7	121940992
cg25325094	4.69763	2.95774	1.58825	0.112758	14.1927	4.61578	3.07483	0.00220622	bf_duration_cont ~ methylation	bf_duration_cont ~ methylation + maternal_BMI + maternal_age + parity + mat_smk_preg + maternal_education + social_class + bf_intention + cell counts + SVs	1.00396	1.02406	chr5	146259544	PPP2R2B;PPP2R2B;PPP2R2B;PPP2R2B;PPP2R2B;PPP2R2B;PPP2R2B
cg27654945	-12.5427	5.93915	-2.11187	0.0351166	-29.1099	9.46659	-3.07502	0.00220626	bf_duration_cont ~ methylation	bf_duration_cont ~ methylation + maternal_BMI + maternal_age + parity + mat_smk_preg + maternal_education + social_class + bf_intention + cell counts + SVs	1.00396	1.02406	chr11	108761383	DDX10
cg05318275	-5.46216	2.29404	-2.38102	0.0175765	-13.4842	4.38546	-3.07476	0.00220672	bf_duration_cont ~ methylation	bf_duration_cont ~ methylation + maternal_BMI + maternal_age + parity + mat_smk_preg + maternal_education + social_class + bf_intention + cell counts + SVs	1.00396	1.02406	chr10	112794609
cg18944984	-10.5625	3.99201	-2.6459	0.00836173	-15.2574	4.96219	-3.07473	0.00220713	bf_duration_cont ~ methylation	bf_duration_cont ~ methylation + maternal_BMI + maternal_age + parity + mat_smk_preg + maternal_education + social_class + bf_intention + cell counts + SVs	1.00396	1.02406	chr12	100866566	NR1H4
cg01185087	4.09035	2.36825	1.72716	0.0846533	10.5047	3.41781	3.07352	0.00221554	bf_duration_cont ~ methylation	bf_duration_cont ~ methylation + maternal_BMI + maternal_age + parity + mat_smk_preg + maternal_education + social_class + bf_intention + cell counts + SVs	1.00396	1.02406	chr17	20809014
cg00526791	47.7475	22.2528	2.14569	0.0323067	87.826	28.5723	3.07382	0.00221555	bf_duration_cont ~ methylation	bf_duration_cont ~ methylation + maternal_BMI + maternal_age + parity + mat_smk_preg + maternal_education + social_class + bf_intention + cell counts + SVs	1.00396	1.02406	chr6	30034717	PPP1R11
cg25136397	3.19647	2.47441	1.29181	0.19692	12.9329	4.20782	3.07353	0.00221564	bf_duration_cont ~ methylation	bf_duration_cont ~ methylation + maternal_BMI + maternal_age + parity + mat_smk_preg + maternal_education + social_class + bf_intention + cell counts + SVs	1.00396	1.02406	chr1	114450639	DCLRE1B
cg06825166	-11.8843	4.16928	-2.85045	0.00451571	-17.6914	5.75614	-3.07348	0.00221586	bf_duration_cont ~ methylation	bf_duration_cont ~ methylation + maternal_BMI + maternal_age + parity + mat_smk_preg + maternal_education + social_class + bf_intention + cell counts + SVs	1.00396	1.02406	chr10	98119079	OPALIN;OPALIN;OPALIN;OPALIN;OPALIN;OPALIN
cg26644303	2.82307	2.48995	1.13379	0.257338	11.7754	3.83145	3.07334	0.00221703	bf_duration_cont ~ methylation	bf_duration_cont ~ methylation + maternal_BMI + maternal_age + parity + mat_smk_preg + maternal_education + social_class + bf_intention + cell counts + SVs	1.00396	1.02406	chr22	20853399
cg15133133	43.7248	16.5083	2.64865	0.00829475	75.565	24.5881	3.07323	0.00221804	bf_duration_cont ~ methylation	bf_duration_cont ~ methylation + maternal_BMI + maternal_age + parity + mat_smk_preg + maternal_education + social_class + bf_intention + cell counts + SVs	1.00396	1.02406	chr1	230202495	GALNT2
cg09141953	362.684	126.817	2.8599	0.00440545	382.179	124.285	3.07502	0.00221906	bf_duration_cont ~ methylation	bf_duration_cont ~ methylation + maternal_BMI + maternal_age + parity + mat_smk_preg + maternal_education + social_class + bf_intention + cell counts + SVs	1.00396	1.02406	chr20	62948235
cg06866597	258.12	96.517	2.67435	0.00769666	295.274	96.0752	3.07337	0.00221941	bf_duration_cont ~ methylation	bf_duration_cont ~ methylation + maternal_BMI + maternal_age + parity + mat_smk_preg + maternal_education + social_class + bf_intention + cell counts + SVs	1.00396	1.02406	chr22	29279129	ZNRF3
cg17628695	-6.8397	3.1129	-2.19721	0.0283886	-18.4369	5.9999	-3.07287	0.00222086	bf_duration_cont ~ methylation	bf_duration_cont ~ methylation + maternal_BMI + maternal_age + parity + mat_smk_preg + maternal_education + social_class + bf_intention + cell counts + SVs	1.00396	1.02406	chr8	92114725	LRRC69
cg11802172	211.685	102.948	2.05622	0.0401953	330.111	107.438	3.07257	0.00222304	bf_duration_cont ~ methylation	bf_duration_cont ~ methylation + maternal_BMI + maternal_age + parity + mat_smk_preg + maternal_education + social_class + bf_intention + cell counts + SVs	1.00396	1.02406	chr6	36953962	MTCH1
cg04996388	2.14247	1.00442	2.13304	0.0333263	2.97072	0.967108	3.07176	0.00222845	bf_duration_cont ~ methylation	bf_duration_cont ~ methylation + maternal_BMI + maternal_age + parity + mat_smk_preg + maternal_education + social_class + bf_intention + cell counts + SVs	1.00396	1.02406	chr17	79905263	MYADML2
cg01182697	7.41831	3.01592	2.45972	0.014187	13.6304	4.43744	3.07167	0.00222962	bf_duration_cont ~ methylation	bf_duration_cont ~ methylation + maternal_BMI + maternal_age + parity + mat_smk_preg + maternal_education + social_class + bf_intention + cell counts + SVs	1.00396	1.02406	chr1	54520432	C1orf83;TMEM59
cg06468347	5.88041	2.45281	2.39742	0.0168174	11.2835	3.67366	3.07147	0.00223112	bf_duration_cont ~ methylation	bf_duration_cont ~ methylation + maternal_BMI + maternal_age + parity + mat_smk_preg + maternal_education + social_class + bf_intention + cell counts + SVs	1.00396	1.02406	chr17	3705875	ITGAE
cg14290291	-2.49121	3.80994	-0.65387	0.513446	-14.9998	4.88377	-3.07135	0.00223145	bf_duration_cont ~ methylation	bf_duration_cont ~ methylation + maternal_BMI + maternal_age + parity + mat_smk_preg + maternal_education + social_class + bf_intention + cell counts + SVs	1.00396	1.02406	chr2	130940680	SMPD4;SMPD4;SMPD4;SMPD4;SMPD4;SMPD4;SMPD4;FAM128B
cg01621132	-5.76242	2.46239	-2.34018	0.0196026	-8.38708	2.73083	-3.07126	0.00223248	bf_duration_cont ~ methylation	bf_duration_cont ~ methylation + maternal_BMI + maternal_age + parity + mat_smk_preg + maternal_education + social_class + bf_intention + cell counts + SVs	1.00396	1.02406	chr19	10221146	PPAN-P2RY11;P2RY11;PPAN
cg22995064	-15.2689	5.77185	-2.6454	0.00837611	-22.9785	7.48163	-3.07133	0.00223308	bf_duration_cont ~ methylation	bf_duration_cont ~ methylation + maternal_BMI + maternal_age + parity + mat_smk_preg + maternal_education + social_class + bf_intention + cell counts + SVs	1.00396	1.02406	chr6	37913121	ZFAND3
cg22211300	-8.35609	4.58062	-1.82423	0.0686163	-17.7349	5.77476	-3.0711	0.00223363	bf_duration_cont ~ methylation	bf_duration_cont ~ methylation + maternal_BMI + maternal_age + parity + mat_smk_preg + maternal_education + social_class + bf_intention + cell counts + SVs	1.00396	1.02406	chr6	35704822	LOC285847;C6orf81
cg05167429	7.22239	2.22042	3.25272	0.00120765	6.85801	2.23315	3.071	0.00223477	bf_duration_cont ~ methylation	bf_duration_cont ~ methylation + maternal_BMI + maternal_age + parity + mat_smk_preg + maternal_education + social_class + bf_intention + cell counts + SVs	1.00396	1.02406	chr16	33854086
cg00640825	11.5184	6.33388	1.81853	0.069483	22.9164	7.46234	3.07094	0.00223481	bf_duration_cont ~ methylation	bf_duration_cont ~ methylation + maternal_BMI + maternal_age + parity + mat_smk_preg + maternal_education + social_class + bf_intention + cell counts + SVs	1.00396	1.02406	chr17	10086882	GAS7
cg19416462	-10.6561	6.78733	-1.57	0.116952	-32.801	10.6832	-3.07034	0.00224071	bf_duration_cont ~ methylation	bf_duration_cont ~ methylation + maternal_BMI + maternal_age + parity + mat_smk_preg + maternal_education + social_class + bf_intention + cell counts + SVs	1.00396	1.02406	chr6	14533530
cg19931596	-9.19872	5.17586	-1.77724	0.0760386	-23.0813	7.51835	-3.07	0.00224196	bf_duration_cont ~ methylation	bf_duration_cont ~ methylation + maternal_BMI + maternal_age + parity + mat_smk_preg + maternal_education + social_class + bf_intention + cell counts + SVs	1.00396	1.02406	chr2	172645256	SLC25A12
cg19006302	-16.2636	14.4167	-1.1281	0.259735	-54.9822	17.9103	-3.06986	0.00224423	bf_duration_cont ~ methylation	bf_duration_cont ~ methylation + maternal_BMI + maternal_age + parity + mat_smk_preg + maternal_education + social_class + bf_intention + cell counts + SVs	1.00396	1.02406	chr19	54058767	ZNF331;ZNF331;ZNF331;ZNF331
cg08039050	186.837	104.212	1.79285	0.0735026	346.091	112.757	3.06936	0.00224651	bf_duration_cont ~ methylation	bf_duration_cont ~ methylation + maternal_BMI + maternal_age + parity + mat_smk_preg + maternal_education + social_class + bf_intention + cell counts + SVs	1.00396	1.02406	chr6	11094291	LOC221710;LOC221710
cg00371950	-2.79492	4.06712	-0.687198	0.492224	-18.4194	6.00173	-3.06902	0.00224886	bf_duration_cont ~ methylation	bf_duration_cont ~ methylation + maternal_BMI + maternal_age + parity + mat_smk_preg + maternal_education + social_class + bf_intention + cell counts + SVs	1.00396	1.02406	chr2	132431211
cg25113880	-6.53943	3.58275	-1.82526	0.0684653	-22.6063	7.36678	-3.06868	0.00225243	bf_duration_cont ~ methylation	bf_duration_cont ~ methylation + maternal_BMI + maternal_age + parity + mat_smk_preg + maternal_education + social_class + bf_intention + cell counts + SVs	1.00396	1.02406	chr14	59626535
cg01709473	48.5077	15.5844	3.11258	0.00194495	50.0506	16.3108	3.06855	0.00225466	bf_duration_cont ~ methylation	bf_duration_cont ~ methylation + maternal_BMI + maternal_age + parity + mat_smk_preg + maternal_education + social_class + bf_intention + cell counts + SVs	1.00396	1.02406	chr6	12010960
cg24686902	-1.50986	0.656354	-2.30037	0.0217695	-1.88824	0.615439	-3.06812	0.00225532	bf_duration_cont ~ methylation	bf_duration_cont ~ methylation + maternal_BMI + maternal_age + parity + mat_smk_preg + maternal_education + social_class + bf_intention + cell counts + SVs	1.00396	1.02406	chr17	6558231
cg17524136	6.07698	2.05254	2.96071	0.00319081	6.55638	2.137	3.06802	0.00225625	bf_duration_cont ~ methylation	bf_duration_cont ~ methylation + maternal_BMI + maternal_age + parity + mat_smk_preg + maternal_education + social_class + bf_intention + cell counts + SVs	1.00396	1.02406	chr11	84028382	DLG2;DLG2
cg06479755	237.908	124.131	1.91659	0.0557695	399.688	130.28	3.06791	0.00225796	bf_duration_cont ~ methylation	bf_duration_cont ~ methylation + maternal_BMI + maternal_age + parity + mat_smk_preg + maternal_education + social_class + bf_intention + cell counts + SVs	1.00396	1.02406	chr21	27012313	JAM2
cg08103988	-1.40718	0.561613	-2.50561	0.0124878	-1.6158	0.526775	-3.06735	0.00226109	bf_duration_cont ~ methylation	bf_duration_cont ~ methylation + maternal_BMI + maternal_age + parity + mat_smk_preg + maternal_education + social_class + bf_intention + cell counts + SVs	1.00396	1.02406	chr17	6558365
cg03426198	4.17971	2.18495	1.91296	0.0562295	9.20191	3.00127	3.066	0.0022711	bf_duration_cont ~ methylation	bf_duration_cont ~ methylation + maternal_BMI + maternal_age + parity + mat_smk_preg + maternal_education + social_class + bf_intention + cell counts + SVs	1.00396	1.02406	chr10	135100025	TUBGCP2
cg23607309	-16.8523	8.30464	-2.02926	0.0428823	-30.1743	9.84212	-3.06583	0.00227479	bf_duration_cont ~ methylation	bf_duration_cont ~ methylation + maternal_BMI + maternal_age + parity + mat_smk_preg + maternal_education + social_class + bf_intention + cell counts + SVs	1.00396	1.02406	chr1	111933262	LOC441897
cg14531085	112.721	29.2728	3.85071	0.000130794	108.242	35.3078	3.06568	0.00227647	bf_duration_cont ~ methylation	bf_duration_cont ~ methylation + maternal_BMI + maternal_age + parity + mat_smk_preg + maternal_education + social_class + bf_intention + cell counts + SVs	1.00396	1.02406	chr19	17622340	PGLS
cg02980621	6.68981	1.96706	3.40091	0.00071625	6.43404	2.09918	3.06503	0.00227839	bf_duration_cont ~ methylation	bf_duration_cont ~ methylation + maternal_BMI + maternal_age + parity + mat_smk_preg + maternal_education + social_class + bf_intention + cell counts + SVs	1.00396	1.02406	chr8	65280876
cg00821051	-8.0245	5.40304	-1.48518	0.138032	-22.1186	7.21576	-3.06532	0.00227857	bf_duration_cont ~ methylation	bf_duration_cont ~ methylation + maternal_BMI + maternal_age + parity + mat_smk_preg + maternal_education + social_class + bf_intention + cell counts + SVs	1.00396	1.02406	chr10	131592591
cg01355876	12.3223	5.14125	2.39675	0.0168521	17.4132	5.68095	3.0652	0.00227914	bf_duration_cont ~ methylation	bf_duration_cont ~ methylation + maternal_BMI + maternal_age + parity + mat_smk_preg + maternal_education + social_class + bf_intention + cell counts + SVs	1.00396	1.02406	chr5	131281439
cg16862315	86.9559	65.2111	1.33345	0.18289	228.882	74.6786	3.0649	0.00227957	bf_duration_cont ~ methylation	bf_duration_cont ~ methylation + maternal_BMI + maternal_age + parity + mat_smk_preg + maternal_education + social_class + bf_intention + cell counts + SVs	1.00396	1.02406	chr17	7123138	DLG4;ACADVL;ACADVL;DLG4
cg24465482	-5.29502	4.33778	-1.22067	0.222698	-20.7106	6.7569	-3.0651	0.00228004	bf_duration_cont ~ methylation	bf_duration_cont ~ methylation + maternal_BMI + maternal_age + parity + mat_smk_preg + maternal_education + social_class + bf_intention + cell counts + SVs	1.00396	1.02406	chr8	129161288	MIR1208
cg01833521	11.9544	4.60011	2.59873	0.00959015	15.0524	4.91111	3.06498	0.00228024	bf_duration_cont ~ methylation	bf_duration_cont ~ methylation + maternal_BMI + maternal_age + parity + mat_smk_preg + maternal_education + social_class + bf_intention + cell counts + SVs	1.00396	1.02406	chr10	12875100	LOC283070
cg01304182	-5.27527	2.61995	-2.0135	0.0445081	-8.96794	2.92619	-3.06472	0.00228074	bf_duration_cont ~ methylation	bf_duration_cont ~ methylation + maternal_BMI + maternal_age + parity + mat_smk_preg + maternal_education + social_class + bf_intention + cell counts + SVs	1.00396	1.02406	chr16	30409908	ZNF48
cg03352168	-13.5634	6.37774	-2.12667	0.0338561	-20.7991	6.78668	-3.0647	0.00228124	bf_duration_cont ~ methylation	bf_duration_cont ~ methylation + maternal_BMI + maternal_age + parity + mat_smk_preg + maternal_education + social_class + bf_intention + cell counts + SVs	1.00396	1.02406	chr20	60478214	CDH4
cg12133125	16.1806	5.9343	2.72662	0.00659415	17.6618	5.76205	3.06519	0.00228205	bf_duration_cont ~ methylation	bf_duration_cont ~ methylation + maternal_BMI + maternal_age + parity + mat_smk_preg + maternal_education + social_class + bf_intention + cell counts + SVs	1.00396	1.02406	chr17	18874794	SLC5A10;FAM83G;SLC5A10
cg02224314	3.74718	1.15201	3.25274	0.00120712	3.43528	1.12106	3.0643	0.00228383	bf_duration_cont ~ methylation	bf_duration_cont ~ methylation + maternal_BMI + maternal_age + parity + mat_smk_preg + maternal_education + social_class + bf_intention + cell counts + SVs	1.00396	1.02406	chr14	99641151	BCL11B;BCL11B
cg24247086	-18.8093	8.27154	-2.27398	0.0233211	-27.3028	8.91069	-3.06405	0.00228628	bf_duration_cont ~ methylation	bf_duration_cont ~ methylation + maternal_BMI + maternal_age + parity + mat_smk_preg + maternal_education + social_class + bf_intention + cell counts + SVs	1.00396	1.02406	chr17	1576724	PRPF8
cg18537361	-18.2852	9.52772	-1.91915	0.0554493	-31.1676	10.1727	-3.06385	0.0022896	bf_duration_cont ~ methylation	bf_duration_cont ~ methylation + maternal_BMI + maternal_age + parity + mat_smk_preg + maternal_education + social_class + bf_intention + cell counts + SVs	1.00396	1.02406	chr1	247109089
cg11599569	219.466	115.286	1.90367	0.0574491	360.714	117.726	3.06401	0.00228996	bf_duration_cont ~ methylation	bf_duration_cont ~ methylation + maternal_BMI + maternal_age + parity + mat_smk_preg + maternal_education + social_class + bf_intention + cell counts + SVs	1.00396	1.02406	chr12	57985077	PIP4K2C;PIP4K2C;PIP4K2C;PIP4K2C
cg18062778	8.19285	3.40682	2.40484	0.016482	12.6907	4.14301	3.06316	0.00229263	bf_duration_cont ~ methylation	bf_duration_cont ~ methylation + maternal_BMI + maternal_age + parity + mat_smk_preg + maternal_education + social_class + bf_intention + cell counts + SVs	1.00396	1.02406	chr19	5237447	PTPRS;PTPRS;PTPRS;PTPRS
cg21325941	64.8728	44.7708	1.449	0.14788	145.729	47.5862	3.06241	0.00230219	bf_duration_cont ~ methylation	bf_duration_cont ~ methylation + maternal_BMI + maternal_age + parity + mat_smk_preg + maternal_education + social_class + bf_intention + cell counts + SVs	1.00396	1.02406	chr15	85923618	AKAP13;AKAP13
cg27040031	29.3015	8.87088	3.30311	0.00101415	31.1491	10.1729	3.06198	0.00230335	bf_duration_cont ~ methylation	bf_duration_cont ~ methylation + maternal_BMI + maternal_age + parity + mat_smk_preg + maternal_education + social_class + bf_intention + cell counts + SVs	1.00396	1.02406	chr16	70378263
cg19558933	4.43516	1.63491	2.71278	0.0068653	4.85109	1.58447	3.06164	0.00230481	bf_duration_cont ~ methylation	bf_duration_cont ~ methylation + maternal_BMI + maternal_age + parity + mat_smk_preg + maternal_education + social_class + bf_intention + cell counts + SVs	1.00396	1.02406	chr11	134632242
cg12296550	4.22549	1.65801	2.54853	0.0110656	5.04197	1.64689	3.06152	0.00230485	bf_duration_cont ~ methylation	bf_duration_cont ~ methylation + maternal_BMI + maternal_age + parity + mat_smk_preg + maternal_education + social_class + bf_intention + cell counts + SVs	1.00396	1.02406	chr6	32728862	HLA-DQB2
cg20131897	-9.66929	4.4711	-2.16262	0.0309669	-15.842	5.17552	-3.06095	0.00230968	bf_duration_cont ~ methylation	bf_duration_cont ~ methylation + maternal_BMI + maternal_age + parity + mat_smk_preg + maternal_education + social_class + bf_intention + cell counts + SVs	1.00396	1.02406	chr12	52305332	ACVRL1;ACVRL1
cg22699084	-9.23503	5.20911	-1.77286	0.0767588	-16.8245	5.49715	-3.06058	0.00231195	bf_duration_cont ~ methylation	bf_duration_cont ~ methylation + maternal_BMI + maternal_age + parity + mat_smk_preg + maternal_education + social_class + bf_intention + cell counts + SVs	1.00396	1.02406	chr13	31022702
cg12099357	63.4975	21.8495	2.90614	0.00379652	77.2635	25.2442	3.06065	0.00231328	bf_duration_cont ~ methylation	bf_duration_cont ~ methylation + maternal_BMI + maternal_age + parity + mat_smk_preg + maternal_education + social_class + bf_intention + cell counts + SVs	1.00396	1.02406	chr1	28052045	FAM76A;FAM76A;FAM76A;FAM76A;FAM76A
cg24248713	36.3296	11.6476	3.11905	0.00190236	42.5263	13.8989	3.05969	0.00232001	bf_duration_cont ~ methylation	bf_duration_cont ~ methylation + maternal_BMI + maternal_age + parity + mat_smk_preg + maternal_education + social_class + bf_intention + cell counts + SVs	1.00396	1.02406	chr18	31803615	NOL4
cg20747380	-2.41848	3.27079	-0.739418	0.459943	-12.2039	3.9892	-3.05924	0.00232236	bf_duration_cont ~ methylation	bf_duration_cont ~ methylation + maternal_BMI + maternal_age + parity + mat_smk_preg + maternal_education + social_class + bf_intention + cell counts + SVs	1.00396	1.02406	chr7	27142275	HOXA2;HOXA2
cg00773875	-6.54946	4.69339	-1.39546	0.163394	-19.7338	6.45081	-3.05912	0.0023234	bf_duration_cont ~ methylation	bf_duration_cont ~ methylation + maternal_BMI + maternal_age + parity + mat_smk_preg + maternal_education + social_class + bf_intention + cell counts + SVs	1.00396	1.02406	chrX	26157145	MAGEB18
cg08429023	26.2049	12.6228	2.076	0.0383263	40.7671	13.3262	3.05916	0.0023246	bf_duration_cont ~ methylation	bf_duration_cont ~ methylation + maternal_BMI + maternal_age + parity + mat_smk_preg + maternal_education + social_class + bf_intention + cell counts + SVs	1.00396	1.02406	chr7	152564298
cg06212361	-16.9844	7.73506	-2.19577	0.0284925	-25.9906	8.49648	-3.05899	0.00232464	bf_duration_cont ~ methylation	bf_duration_cont ~ methylation + maternal_BMI + maternal_age + parity + mat_smk_preg + maternal_education + social_class + bf_intention + cell counts + SVs	1.00396	1.02406	chr1	214483217	SMYD2
cg04944659	-7.7027	4.70441	-1.63734	0.102084	-20.875	6.82448	-3.05884	0.00232518	bf_duration_cont ~ methylation	bf_duration_cont ~ methylation + maternal_BMI + maternal_age + parity + mat_smk_preg + maternal_education + social_class + bf_intention + cell counts + SVs	1.00396	1.02406	chr1	10891531
cg27169819	18.5928	7.54675	2.46368	0.0140336	26.7488	8.74461	3.05889	0.00232575	bf_duration_cont ~ methylation	bf_duration_cont ~ methylation + maternal_BMI + maternal_age + parity + mat_smk_preg + maternal_education + social_class + bf_intention + cell counts + SVs	1.00396	1.02406	chr17	79388690	BAHCC1
cg18475747	16.1428	5.12229	3.15148	0.0017058	21.0136	6.87249	3.05764	0.00233492	bf_duration_cont ~ methylation	bf_duration_cont ~ methylation + maternal_BMI + maternal_age + parity + mat_smk_preg + maternal_education + social_class + bf_intention + cell counts + SVs	1.00396	1.02406	chr19	58912418
cg14848321	-4.08778	2.24287	-1.82257	0.0688681	-16.7055	5.46393	-3.05741	0.00233651	bf_duration_cont ~ methylation	bf_duration_cont ~ methylation + maternal_BMI + maternal_age + parity + mat_smk_preg + maternal_education + social_class + bf_intention + cell counts + SVs	1.00396	1.02406	chr20	26192541
cg23381494	-6.42988	2.93297	-2.19228	0.0287462	-9.42911	3.08431	-3.05712	0.0023393	bf_duration_cont ~ methylation	bf_duration_cont ~ methylation + maternal_BMI + maternal_age + parity + mat_smk_preg + maternal_education + social_class + bf_intention + cell counts + SVs	1.00396	1.02406	chr12	132822693	GALNT9
cg05517218	-5.66533	4.56045	-1.24228	0.214622	-20.1094	6.5789	-3.05666	0.00234229	bf_duration_cont ~ methylation	bf_duration_cont ~ methylation + maternal_BMI + maternal_age + parity + mat_smk_preg + maternal_education + social_class + bf_intention + cell counts + SVs	1.00396	1.02406	chr16	58080289	MMP15
cg04502517	-11.4591	7.33776	-1.56167	0.118895	-26.5796	8.69573	-3.05663	0.00234234	bf_duration_cont ~ methylation	bf_duration_cont ~ methylation + maternal_BMI + maternal_age + parity + mat_smk_preg + maternal_education + social_class + bf_intention + cell counts + SVs	1.00396	1.02406	chr20	62564156	DNAJC5
cg08855170	21.9158	10.1589	2.1573	0.031385	42.177	13.7982	3.05671	0.00234322	bf_duration_cont ~ methylation	bf_duration_cont ~ methylation + maternal_BMI + maternal_age + parity + mat_smk_preg + maternal_education + social_class + bf_intention + cell counts + SVs	1.00396	1.02406	chr3	27756139
cg08957564	-16.6694	6.87049	-2.42623	0.0155533	-22.9767	7.51735	-3.05648	0.00234438	bf_duration_cont ~ methylation	bf_duration_cont ~ methylation + maternal_BMI + maternal_age + parity + mat_smk_preg + maternal_education + social_class + bf_intention + cell counts + SVs	1.00396	1.02406	chr16	12071814	RUNDC2A
cg24508395	44.5771	14.8291	3.00606	0.00275813	66.6693	21.8136	3.05632	0.00234546	bf_duration_cont ~ methylation	bf_duration_cont ~ methylation + maternal_BMI + maternal_age + parity + mat_smk_preg + maternal_education + social_class + bf_intention + cell counts + SVs	1.00396	1.02406	chr20	36322262	CTNNBL1
cg02831267	19.5062	6.16447	3.16429	0.00163369	27.0219	8.8416	3.05623	0.00234579	bf_duration_cont ~ methylation	bf_duration_cont ~ methylation + maternal_BMI + maternal_age + parity + mat_smk_preg + maternal_education + social_class + bf_intention + cell counts + SVs	1.00396	1.02406	chr17	11143597	SHISA6
cg14077111	-15.8253	7.77986	-2.03413	0.0423791	-26.1869	8.56874	-3.0561	0.00234659	bf_duration_cont ~ methylation	bf_duration_cont ~ methylation + maternal_BMI + maternal_age + parity + mat_smk_preg + maternal_education + social_class + bf_intention + cell counts + SVs	1.00396	1.02406	chr5	68505736	CENPH
cg04141520	-7.55264	6.39891	-1.1803	0.238354	-23.4361	7.66861	-3.0561	0.00234749	bf_duration_cont ~ methylation	bf_duration_cont ~ methylation + maternal_BMI + maternal_age + parity + mat_smk_preg + maternal_education + social_class + bf_intention + cell counts + SVs	1.00396	1.02406	chr1	19611627	AKR7A3
cg01813209	1.35597	1.23023	1.10221	0.270811	9.04892	2.96122	3.05581	0.00234843	bf_duration_cont ~ methylation	bf_duration_cont ~ methylation + maternal_BMI + maternal_age + parity + mat_smk_preg + maternal_education + social_class + bf_intention + cell counts + SVs	1.00396	1.02406	chr2	71615655	ZNF638;ZNF638
cg21679674	158.774	74.3702	2.13491	0.0331734	273.643	89.5576	3.0555	0.00235104	bf_duration_cont ~ methylation	bf_duration_cont ~ methylation + maternal_BMI + maternal_age + parity + mat_smk_preg + maternal_education + social_class + bf_intention + cell counts + SVs	1.00396	1.02406	chr2	128283815	IWS1;IWS1
cg04848343	-4.24275	2.1716	-1.95374	0.051196	-6.96649	2.28015	-3.05528	0.00235255	bf_duration_cont ~ methylation	bf_duration_cont ~ methylation + maternal_BMI + maternal_age + parity + mat_smk_preg + maternal_education + social_class + bf_intention + cell counts + SVs	1.00396	1.02406	chr19	4544095	SEMA6B
cg11299333	258.236	110.802	2.33061	0.0201075	366.382	119.921	3.0552	0.00235409	bf_duration_cont ~ methylation	bf_duration_cont ~ methylation + maternal_BMI + maternal_age + parity + mat_smk_preg + maternal_education + social_class + bf_intention + cell counts + SVs	1.00396	1.02406	chr21	38379036	DSCR6;DSCR6
cg04874279	4.80241	2.69115	1.78452	0.074848	9.92897	3.24992	3.05514	0.00235433	bf_duration_cont ~ methylation	bf_duration_cont ~ methylation + maternal_BMI + maternal_age + parity + mat_smk_preg + maternal_education + social_class + bf_intention + cell counts + SVs	1.00396	1.02406	chr2	132233485	TUBA3D
cg02283691	19.8848	7.11627	2.79427	0.00536959	23.8559	7.80845	3.05514	0.00235475	bf_duration_cont ~ methylation	bf_duration_cont ~ methylation + maternal_BMI + maternal_age + parity + mat_smk_preg + maternal_education + social_class + bf_intention + cell counts + SVs	1.00396	1.02406	chr19	33182526	NUDT19
cg07476643	264.526	86.7371	3.04974	0.00239242	271.218	88.7819	3.05488	0.00235674	bf_duration_cont ~ methylation	bf_duration_cont ~ methylation + maternal_BMI + maternal_age + parity + mat_smk_preg + maternal_education + social_class + bf_intention + cell counts + SVs	1.00396	1.02406	chr10	102729063
cg08825390	24.1242	6.43733	3.74754	0.000196068	19.8126	6.48574	3.05479	0.00235781	bf_duration_cont ~ methylation	bf_duration_cont ~ methylation + maternal_BMI + maternal_age + parity + mat_smk_preg + maternal_education + social_class + bf_intention + cell counts + SVs	1.00396	1.02406	chr8	144648115
cg19682786	-10.2224	4.30487	-2.37461	0.0178875	-19.0234	6.22723	-3.05487	0.00235796	bf_duration_cont ~ methylation	bf_duration_cont ~ methylation + maternal_BMI + maternal_age + parity + mat_smk_preg + maternal_education + social_class + bf_intention + cell counts + SVs	1.00396	1.02406	chr7	88424985	ZNF804B;MGC26647;MGC26647
cg23533285	-7.98863	3.42229	-2.3343	0.0199093	-11.2346	3.678	-3.05454	0.00235829	bf_duration_cont ~ methylation	bf_duration_cont ~ methylation + maternal_BMI + maternal_age + parity + mat_smk_preg + maternal_education + social_class + bf_intention + cell counts + SVs	1.00396	1.02406	chr6	31322348	HLA-B
cg19050555	4.00591	2.00247	2.00048	0.0458986	7.35688	2.40852	3.05452	0.00235838	bf_duration_cont ~ methylation	bf_duration_cont ~ methylation + maternal_BMI + maternal_age + parity + mat_smk_preg + maternal_education + social_class + bf_intention + cell counts + SVs	1.00396	1.02406	chr12	49662405	TUBA1C
cg10379472	5.66923	2.30123	2.46356	0.014036	7.01317	2.29603	3.05447	0.00235878	bf_duration_cont ~ methylation	bf_duration_cont ~ methylation + maternal_BMI + maternal_age + parity + mat_smk_preg + maternal_education + social_class + bf_intention + cell counts + SVs	1.00396	1.02406	chr16	71475452
cg01779747	88.4776	29.4862	3.00064	0.00280733	100.479	32.8997	3.0541	0.00236296	bf_duration_cont ~ methylation	bf_duration_cont ~ methylation + maternal_BMI + maternal_age + parity + mat_smk_preg + maternal_education + social_class + bf_intention + cell counts + SVs	1.00396	1.02406	chr12	109748043	FOXN4
cg06998038	-12.0003	7.10775	-1.68834	0.0918704	-30.2919	9.91879	-3.05399	0.00236362	bf_duration_cont ~ methylation	bf_duration_cont ~ methylation + maternal_BMI + maternal_age + parity + mat_smk_preg + maternal_education + social_class + bf_intention + cell counts + SVs	1.00396	1.02406	chr14	65209844	PLEKHG3
cg25844590	3.6293	1.70682	2.12635	0.0338818	6.1472	2.01313	3.05356	0.00236588	bf_duration_cont ~ methylation	bf_duration_cont ~ methylation + maternal_BMI + maternal_age + parity + mat_smk_preg + maternal_education + social_class + bf_intention + cell counts + SVs	1.00396	1.02406	chr11	7621556	PPFIBP2
cg08230957	-7.36894	4.11608	-1.79028	0.0739134	-15.6857	5.13788	-3.05295	0.00237081	bf_duration_cont ~ methylation	bf_duration_cont ~ methylation + maternal_BMI + maternal_age + parity + mat_smk_preg + maternal_education + social_class + bf_intention + cell counts + SVs	1.00396	1.02406	chr19	39087186	MAP4K1;MAP4K1
cg00287717	21.739	8.67541	2.50582	0.0124846	27.4671	8.99639	3.05313	0.00237087	bf_duration_cont ~ methylation	bf_duration_cont ~ methylation + maternal_BMI + maternal_age + parity + mat_smk_preg + maternal_education + social_class + bf_intention + cell counts + SVs	1.00396	1.02406	chr10	52390780
cg03353885	-60.084	39.4182	-1.52427	0.127976	-158.023	51.7605	-3.05297	0.00237213	bf_duration_cont ~ methylation	bf_duration_cont ~ methylation + maternal_BMI + maternal_age + parity + mat_smk_preg + maternal_education + social_class + bf_intention + cell counts + SVs	1.00396	1.02406	chr13	113489392	ATP11A;ATP11A
cg03606772	14.634	4.97965	2.93876	0.00342201	19.8719	6.50996	3.05254	0.00237378	bf_duration_cont ~ methylation	bf_duration_cont ~ methylation + maternal_BMI + maternal_age + parity + mat_smk_preg + maternal_education + social_class + bf_intention + cell counts + SVs	1.00396	1.02406	chr1	152487856	CRCT1
cg02668581	104.69	37.5631	2.78703	0.00549057	145.296	47.5948	3.05277	0.00237382	bf_duration_cont ~ methylation	bf_duration_cont ~ methylation + maternal_BMI + maternal_age + parity + mat_smk_preg + maternal_education + social_class + bf_intention + cell counts + SVs	1.00396	1.02406	chr2	216878340	MREG;MREG
cg24087613	14.8966	4.63064	3.21696	0.00136543	17.8962	5.86316	3.05232	0.00237568	bf_duration_cont ~ methylation	bf_duration_cont ~ methylation + maternal_BMI + maternal_age + parity + mat_smk_preg + maternal_education + social_class + bf_intention + cell counts + SVs	1.00396	1.02406	chr4	129112470	LARP1B
cg17510786	-7.27845	3.52463	-2.06503	0.0393518	-13.172	4.31539	-3.05233	0.00237594	bf_duration_cont ~ methylation	bf_duration_cont ~ methylation + maternal_BMI + maternal_age + parity + mat_smk_preg + maternal_education + social_class + bf_intention + cell counts + SVs	1.00396	1.02406	chr1	1115729	TTLL10;TTLL10
cg25089494	34.4436	14.5883	2.36104	0.0185514	61.1296	20.0313	3.0517	0.00238338	bf_duration_cont ~ methylation	bf_duration_cont ~ methylation + maternal_BMI + maternal_age + parity + mat_smk_preg + maternal_education + social_class + bf_intention + cell counts + SVs	1.00396	1.02406	chr10	97667157	C10orf131
cg01707976	-6.16618	3.27672	-1.88181	0.0603453	-10.0667	3.29936	-3.05111	0.00238494	bf_duration_cont ~ methylation	bf_duration_cont ~ methylation + maternal_BMI + maternal_age + parity + mat_smk_preg + maternal_education + social_class + bf_intention + cell counts + SVs	1.00396	1.02406	chr16	4991230
cg21434081	1.9984	2.56492	0.779129	0.436211	12.1801	3.9921	3.05105	0.00238538	bf_duration_cont ~ methylation	bf_duration_cont ~ methylation + maternal_BMI + maternal_age + parity + mat_smk_preg + maternal_education + social_class + bf_intention + cell counts + SVs	1.00396	1.02406	chr4	25511306
cg21805734	-13.3972	5.00237	-2.67818	0.00761105	-21.2603	6.96763	-3.0513	0.0023867	bf_duration_cont ~ methylation	bf_duration_cont ~ methylation + maternal_BMI + maternal_age + parity + mat_smk_preg + maternal_education + social_class + bf_intention + cell counts + SVs	1.00396	1.02406	chr1	166124736	MIR921;FAM78B
cg24138476	36.2693	10.3315	3.51055	0.000481017	32.7544	10.7369	3.05063	0.00238958	bf_duration_cont ~ methylation	bf_duration_cont ~ methylation + maternal_BMI + maternal_age + parity + mat_smk_preg + maternal_education + social_class + bf_intention + cell counts + SVs	1.00396	1.02406	chr15	25312939	SNORD116-5;SNORD116-7
cg00440263	213.4	120.337	1.77334	0.0766834	369.678	121.182	3.05059	0.00238989	bf_duration_cont ~ methylation	bf_duration_cont ~ methylation + maternal_BMI + maternal_age + parity + mat_smk_preg + maternal_education + social_class + bf_intention + cell counts + SVs	1.00396	1.02406	chr3	186545047
cg16102283	6.931	3.2349	2.14257	0.0325499	11.026	3.61527	3.04984	0.00239507	bf_duration_cont ~ methylation	bf_duration_cont ~ methylation + maternal_BMI + maternal_age + parity + mat_smk_preg + maternal_education + social_class + bf_intention + cell counts + SVs	1.00396	1.02406	chr10	135087497	ADAM8;ADAM8;ADAM8
cg11967563	33.8583	16.3187	2.07481	0.0384404	52.6674	17.2687	3.04988	0.00239741	bf_duration_cont ~ methylation	bf_duration_cont ~ methylation + maternal_BMI + maternal_age + parity + mat_smk_preg + maternal_education + social_class + bf_intention + cell counts + SVs	1.00396	1.02406	chr10	3186147	PITRM1
cg20225745	-5.03878	4.1243	-1.22173	0.222292	-14.1552	4.64188	-3.04945	0.00239829	bf_duration_cont ~ methylation	bf_duration_cont ~ methylation + maternal_BMI + maternal_age + parity + mat_smk_preg + maternal_education + social_class + bf_intention + cell counts + SVs	1.00396	1.02406	chr12	52585849	KRT80;KRT80
cg01977519	8.24214	3.0635	2.69044	0.00734148	8.8274	2.89495	3.04925	0.00240337	bf_duration_cont ~ methylation	bf_duration_cont ~ methylation + maternal_BMI + maternal_age + parity + mat_smk_preg + maternal_education + social_class + bf_intention + cell counts + SVs	1.00396	1.02406	chr19	7504058	ARHGEF18;ARHGEF18
cg05929019	36.5727	12.0653	3.03122	0.00254283	38.4533	12.6122	3.04889	0.00240462	bf_duration_cont ~ methylation	bf_duration_cont ~ methylation + maternal_BMI + maternal_age + parity + mat_smk_preg + maternal_education + social_class + bf_intention + cell counts + SVs	1.00396	1.02406	chr1	183155154	LAMC2;LAMC2
cg19549758	9.33597	2.93024	3.18608	0.00151704	9.94154	3.26129	3.04835	0.0024066	bf_duration_cont ~ methylation	bf_duration_cont ~ methylation + maternal_BMI + maternal_age + parity + mat_smk_preg + maternal_education + social_class + bf_intention + cell counts + SVs	1.00396	1.02406	chr19	39785679	IL29
cg20655548	9.08058	4.14378	2.19137	0.0288117	12.5574	4.11975	3.0481	0.00240952	bf_duration_cont ~ methylation	bf_duration_cont ~ methylation + maternal_BMI + maternal_age + parity + mat_smk_preg + maternal_education + social_class + bf_intention + cell counts + SVs	1.00396	1.02406	chr11	120008025	TRIM29
cg09130043	2.03943	5.745	0.354992	0.722721	-25.2726	8.29169	-3.04794	0.00241036	bf_duration_cont ~ methylation	bf_duration_cont ~ methylation + maternal_BMI + maternal_age + parity + mat_smk_preg + maternal_education + social_class + bf_intention + cell counts + SVs	1.00396	1.02406	chr8	11561283	GATA4
cg17311865	-3.92297	2.16858	-1.80901	0.0709501	-10.1879	3.34344	-3.04712	0.00241629	bf_duration_cont ~ methylation	bf_duration_cont ~ methylation + maternal_BMI + maternal_age + parity + mat_smk_preg + maternal_education + social_class + bf_intention + cell counts + SVs	1.00396	1.02406	chr14	22975521
cg26250555	-7.02354	3.61895	-1.94077	0.0527602	-18.364	6.02754	-3.04667	0.00242114	bf_duration_cont ~ methylation	bf_duration_cont ~ methylation + maternal_BMI + maternal_age + parity + mat_smk_preg + maternal_education + social_class + bf_intention + cell counts + SVs	1.00396	1.02406	chr2	39475086
cg02548912	-4.35169	1.93248	-2.25186	0.0246923	-10.0552	3.30083	-3.04626	0.00242328	bf_duration_cont ~ methylation	bf_duration_cont ~ methylation + maternal_BMI + maternal_age + parity + mat_smk_preg + maternal_education + social_class + bf_intention + cell counts + SVs	1.00396	1.02406	chr6	7362418	CAGE1;CAGE1;CAGE1
cg06966082	-4.47608	3.30253	-1.35535	0.175817	-10.0198	3.28936	-3.04613	0.00242433	bf_duration_cont ~ methylation	bf_duration_cont ~ methylation + maternal_BMI + maternal_age + parity + mat_smk_preg + maternal_education + social_class + bf_intention + cell counts + SVs	1.00396	1.02406	chr6	169087106
cg26140366	4.4417	3.12501	1.42134	0.155739	12.4063	4.07307	3.04593	0.00242595	bf_duration_cont ~ methylation	bf_duration_cont ~ methylation + maternal_BMI + maternal_age + parity + mat_smk_preg + maternal_education + social_class + bf_intention + cell counts + SVs	1.00396	1.02406	chr2	1482385	TPO;TPO;TPO;TPO
cg16631007	-10.7404	8.09359	-1.32702	0.18501	-32.363	10.6264	-3.04552	0.00242993	bf_duration_cont ~ methylation	bf_duration_cont ~ methylation + maternal_BMI + maternal_age + parity + mat_smk_preg + maternal_education + social_class + bf_intention + cell counts + SVs	1.00396	1.02406	chr2	122408363	CLASP1;CLASP1;CLASP1
cg20550513	-25.1999	23.3074	-1.0812	0.280059	-87.9847	28.8895	-3.04555	0.00243258	bf_duration_cont ~ methylation	bf_duration_cont ~ methylation + maternal_BMI + maternal_age + parity + mat_smk_preg + maternal_education + social_class + bf_intention + cell counts + SVs	1.00396	1.02406	chr17	66098659	LOC651250
cg21453656	-3.5839	2.38775	-1.50095	0.133902	-12.6998	4.17062	-3.04505	0.00243461	bf_duration_cont ~ methylation	bf_duration_cont ~ methylation + maternal_BMI + maternal_age + parity + mat_smk_preg + maternal_education + social_class + bf_intention + cell counts + SVs	1.00396	1.02406	chr3	179502686	USP13
cg03827386	-20.6398	7.82151	-2.63886	0.00853793	-29.2789	9.61532	-3.04502	0.00243463	bf_duration_cont ~ methylation	bf_duration_cont ~ methylation + maternal_BMI + maternal_age + parity + mat_smk_preg + maternal_education + social_class + bf_intention + cell counts + SVs	1.00396	1.02406	chr3	15540665	COLQ;COLQ;COLQ
cg16655795	-6.77743	3.78273	-1.79168	0.0736901	-13.7032	4.50047	-3.04485	0.00243473	bf_duration_cont ~ methylation	bf_duration_cont ~ methylation + maternal_BMI + maternal_age + parity + mat_smk_preg + maternal_education + social_class + bf_intention + cell counts + SVs	1.00396	1.02406	chr19	42897238
cg14969899	-7.14487	2.87086	-2.48876	0.0130899	-9.72421	3.19367	-3.04484	0.00243475	bf_duration_cont ~ methylation	bf_duration_cont ~ methylation + maternal_BMI + maternal_age + parity + mat_smk_preg + maternal_education + social_class + bf_intention + cell counts + SVs	1.00396	1.02406	chr14	104569581	ASPG
cg20723792	-5.37461	2.32379	-2.31286	0.0210715	-7.1442	2.34667	-3.0444	0.00243922	bf_duration_cont ~ methylation	bf_duration_cont ~ methylation + maternal_BMI + maternal_age + parity + mat_smk_preg + maternal_education + social_class + bf_intention + cell counts + SVs	1.00396	1.02406	chr10	126360669	FAM53B
cg27400447	-6.12717	3.99693	-1.53297	0.12582	-15.6308	5.13474	-3.04412	0.0024422	bf_duration_cont ~ methylation	bf_duration_cont ~ methylation + maternal_BMI + maternal_age + parity + mat_smk_preg + maternal_education + social_class + bf_intention + cell counts + SVs	1.00396	1.02406	chr13	100549017	CLYBL
cg27254040	-20.242	6.64201	-3.04757	0.00240912	-21.7884	7.15877	-3.04359	0.00244512	bf_duration_cont ~ methylation	bf_duration_cont ~ methylation + maternal_BMI + maternal_age + parity + mat_smk_preg + maternal_education + social_class + bf_intention + cell counts + SVs	1.00396	1.02406	chr2	51074881	NRXN1;NRXN1
cg24649771	14.2429	8.04297	1.77086	0.0770958	29.9245	9.8321	3.04355	0.00244546	bf_duration_cont ~ methylation	bf_duration_cont ~ methylation + maternal_BMI + maternal_age + parity + mat_smk_preg + maternal_education + social_class + bf_intention + cell counts + SVs	1.00396	1.02406	chr6	4892044	CDYL;CDYL;CDYL;CDYL
cg27117179	-2.71678	6.46434	-0.420272	0.674438	-22.8335	7.50297	-3.04327	0.00244695	bf_duration_cont ~ methylation	bf_duration_cont ~ methylation + maternal_BMI + maternal_age + parity + mat_smk_preg + maternal_education + social_class + bf_intention + cell counts + SVs	1.00396	1.02406	chr3	75410789
cg17943391	-6.89439	4.51237	-1.52789	0.127069	-18.5934	6.10969	-3.04327	0.00244734	bf_duration_cont ~ methylation	bf_duration_cont ~ methylation + maternal_BMI + maternal_age + parity + mat_smk_preg + maternal_education + social_class + bf_intention + cell counts + SVs	1.00396	1.02406	chr1	68515872	DIRAS3
cg26465317	-56.7424	22.8372	-2.48465	0.013246	-70.9482	23.3155	-3.04297	0.00245205	bf_duration_cont ~ methylation	bf_duration_cont ~ methylation + maternal_BMI + maternal_age + parity + mat_smk_preg + maternal_education + social_class + bf_intention + cell counts + SVs	1.00396	1.02406	chr4	8398823	ACOX3;ACOX3
cg22872064	9.25923	4.56888	2.02659	0.0431486	13.6286	4.47937	3.04252	0.00245346	bf_duration_cont ~ methylation	bf_duration_cont ~ methylation + maternal_BMI + maternal_age + parity + mat_smk_preg + maternal_education + social_class + bf_intention + cell counts + SVs	1.00396	1.02406	chr8	18673170	PSD3
cg21836487	-8.31339	3.71111	-2.24013	0.0254488	-12.0806	3.9708	-3.04236	0.00245457	bf_duration_cont ~ methylation	bf_duration_cont ~ methylation + maternal_BMI + maternal_age + parity + mat_smk_preg + maternal_education + social_class + bf_intention + cell counts + SVs	1.00396	1.02406	chr11	67048862	ADRBK1
cg04483754	13.4624	6.30329	2.13577	0.0331064	20.0525	6.59091	3.04244	0.00245467	bf_duration_cont ~ methylation	bf_duration_cont ~ methylation + maternal_BMI + maternal_age + parity + mat_smk_preg + maternal_education + social_class + bf_intention + cell counts + SVs	1.00396	1.02406	chr17	26128980	NOS2
cg13940634	-8.84964	4.02376	-2.19935	0.0282377	-16.9143	5.55947	-3.04243	0.0024548	bf_duration_cont ~ methylation	bf_duration_cont ~ methylation + maternal_BMI + maternal_age + parity + mat_smk_preg + maternal_education + social_class + bf_intention + cell counts + SVs	1.00396	1.02406	chr7	5941157	C7orf28A
cg01436279	4.20714	2.35312	1.7879	0.0742997	7.57508	2.48995	3.04226	0.00245557	bf_duration_cont ~ methylation	bf_duration_cont ~ methylation + maternal_BMI + maternal_age + parity + mat_smk_preg + maternal_education + social_class + bf_intention + cell counts + SVs	1.00396	1.02406	chr19	5455638	ZNRF4
cg14220025	25.6809	15.8673	1.61848	0.1061	88.7572	29.1733	3.04241	0.00245729	bf_duration_cont ~ methylation	bf_duration_cont ~ methylation + maternal_BMI + maternal_age + parity + mat_smk_preg + maternal_education + social_class + bf_intention + cell counts + SVs	1.00396	1.02406	chrX	68047833	EFNB1
cg14121234	-27.4258	16.9259	-1.62034	0.10569	-53.2841	17.5169	-3.04187	0.0024595	bf_duration_cont ~ methylation	bf_duration_cont ~ methylation + maternal_BMI + maternal_age + parity + mat_smk_preg + maternal_education + social_class + bf_intention + cell counts + SVs	1.00396	1.02406	chr10	696332	DIP2C;C10orf108;C10orf108
cg00226225	-7.40491	3.9855	-1.85796	0.0636648	-14.4706	4.75771	-3.0415	0.00246128	bf_duration_cont ~ methylation	bf_duration_cont ~ methylation + maternal_BMI + maternal_age + parity + mat_smk_preg + maternal_education + social_class + bf_intention + cell counts + SVs	1.00396	1.02406	chr5	148785846	LOC728264
cg08241465	3.61265	2.66833	1.3539	0.176278	9.75981	3.20909	3.0413	0.00246274	bf_duration_cont ~ methylation	bf_duration_cont ~ methylation + maternal_BMI + maternal_age + parity + mat_smk_preg + maternal_education + social_class + bf_intention + cell counts + SVs	1.00396	1.02406	chr16	57924256	CNGB1
cg17754782	18.9582	7.44109	2.54777	0.0110965	27.3142	8.98001	3.04166	0.00246293	bf_duration_cont ~ methylation	bf_duration_cont ~ methylation + maternal_BMI + maternal_age + parity + mat_smk_preg + maternal_education + social_class + bf_intention + cell counts + SVs	1.00396	1.02406	chr17	72576122	CD300LD
cg02458882	-30.7401	14.8972	-2.06349	0.0394998	-52.3657	17.2202	-3.04094	0.00246676	bf_duration_cont ~ methylation	bf_duration_cont ~ methylation + maternal_BMI + maternal_age + parity + mat_smk_preg + maternal_education + social_class + bf_intention + cell counts + SVs	1.00396	1.02406	chr10	13142345	OPTN;OPTN;OPTN;OPTN
cg10927727	9.05757	3.66261	2.47298	0.0136755	13.5958	4.47203	3.04019	0.00247185	bf_duration_cont ~ methylation	bf_duration_cont ~ methylation + maternal_BMI + maternal_age + parity + mat_smk_preg + maternal_education + social_class + bf_intention + cell counts + SVs	1.00396	1.02406	chr2	130986183
cg17907911	-6.11193	3.05908	-1.99796	0.0461737	-10.4813	3.44782	-3.03998	0.00247399	bf_duration_cont ~ methylation	bf_duration_cont ~ methylation + maternal_BMI + maternal_age + parity + mat_smk_preg + maternal_education + social_class + bf_intention + cell counts + SVs	1.00396	1.02406	chr1	3617661	TP73;TP73;TP73;TP73
cg24432916	-5.97128	3.1369	-1.90356	0.0574458	-9.9656	3.27839	-3.03978	0.00247497	bf_duration_cont ~ methylation	bf_duration_cont ~ methylation + maternal_BMI + maternal_age + parity + mat_smk_preg + maternal_education + social_class + bf_intention + cell counts + SVs	1.00396	1.02406	chrX	139587479	SOX3
cg09773839	2.45843	2.15725	1.13961	0.254904	8.96573	2.94959	3.03965	0.00247605	bf_duration_cont ~ methylation	bf_duration_cont ~ methylation + maternal_BMI + maternal_age + parity + mat_smk_preg + maternal_education + social_class + bf_intention + cell counts + SVs	1.00396	1.02406	chrX	149106454	LOC100272228;CXorf40B;CXorf40B
cg15647617	-3.78057	2.19044	-1.72594	0.0848738	-7.98823	2.62849	-3.03909	0.00248058	bf_duration_cont ~ methylation	bf_duration_cont ~ methylation + maternal_BMI + maternal_age + parity + mat_smk_preg + maternal_education + social_class + bf_intention + cell counts + SVs	1.00396	1.02406	chr7	5566311
cg23841608	7.56826	2.52238	3.00044	0.0028078	7.90755	2.60215	3.03885	0.00248254	bf_duration_cont ~ methylation	bf_duration_cont ~ methylation + maternal_BMI + maternal_age + parity + mat_smk_preg + maternal_education + social_class + bf_intention + cell counts + SVs	1.00396	1.02406	chr2	131676293	ARHGEF4;ARHGEF4
cg23875404	10.9851	3.65802	3.00301	0.0027846	11.4274	3.76147	3.03803	0.00248918	bf_duration_cont ~ methylation	bf_duration_cont ~ methylation + maternal_BMI + maternal_age + parity + mat_smk_preg + maternal_education + social_class + bf_intention + cell counts + SVs	1.00396	1.02406	chr13	36728869
cg25130993	148.009	53.7516	2.75358	0.00607474	164.53	54.1638	3.03765	0.00249327	bf_duration_cont ~ methylation	bf_duration_cont ~ methylation + maternal_BMI + maternal_age + parity + mat_smk_preg + maternal_education + social_class + bf_intention + cell counts + SVs	1.00396	1.02406	chr11	17566017	USH1C;USH1C
cg20916319	6.70701	3.46823	1.93384	0.0536032	13.1043	4.31418	3.03748	0.00249383	bf_duration_cont ~ methylation	bf_duration_cont ~ methylation + maternal_BMI + maternal_age + parity + mat_smk_preg + maternal_education + social_class + bf_intention + cell counts + SVs	1.00396	1.02406	chr12	133351324	GOLGA3
cg01783070	-74.9093	36.6068	-2.04632	0.0411848	-115.989	38.1797	-3.03797	0.00249606	bf_duration_cont ~ methylation	bf_duration_cont ~ methylation + maternal_BMI + maternal_age + parity + mat_smk_preg + maternal_education + social_class + bf_intention + cell counts + SVs	1.00396	1.02406	chr20	21686293	PAX1
cg00308659	-74.6563	38.5521	-1.9365	0.0532873	-123.263	40.5801	-3.03753	0.00249618	bf_duration_cont ~ methylation	bf_duration_cont ~ methylation + maternal_BMI + maternal_age + parity + mat_smk_preg + maternal_education + social_class + bf_intention + cell counts + SVs	1.00396	1.02406	chr16	84871952	CRISPLD2
cg17516106	16.7862	8.17089	2.05439	0.0403788	24.9656	8.22033	3.03705	0.00249927	bf_duration_cont ~ methylation	bf_duration_cont ~ methylation + maternal_BMI + maternal_age + parity + mat_smk_preg + maternal_education + social_class + bf_intention + cell counts + SVs	1.00396	1.02406	chr12	52388017	ACVR1B
cg12177762	8.4122	3.48928	2.41087	0.0162168	12.9882	4.27709	3.0367	0.002501	bf_duration_cont ~ methylation	bf_duration_cont ~ methylation + maternal_BMI + maternal_age + parity + mat_smk_preg + maternal_education + social_class + bf_intention + cell counts + SVs	1.00396	1.02406	chr3	126911727
cg20306534	-21.6504	11.2164	-1.93024	0.054054	-35.7299	11.766	-3.03671	0.00250148	bf_duration_cont ~ methylation	bf_duration_cont ~ methylation + maternal_BMI + maternal_age + parity + mat_smk_preg + maternal_education + social_class + bf_intention + cell counts + SVs	1.00396	1.02406	chr18	47866594
cg18834544	-8.59727	4.01305	-2.14233	0.032573	-16.072	5.29359	-3.03612	0.0025059	bf_duration_cont ~ methylation	bf_duration_cont ~ methylation + maternal_BMI + maternal_age + parity + mat_smk_preg + maternal_education + social_class + bf_intention + cell counts + SVs	1.00396	1.02406	chr13	101182535	PCCA;PCCA
cg15711772	-4.87989	4.7207	-1.03372	0.301683	-25.3795	8.3599	-3.03586	0.00250688	bf_duration_cont ~ methylation	bf_duration_cont ~ methylation + maternal_BMI + maternal_age + parity + mat_smk_preg + maternal_education + social_class + bf_intention + cell counts + SVs	1.00396	1.02406	chr2	98756447	VWA3B
cg04765675	32.9929	23.8946	1.38077	0.167882	124.668	41.0594	3.03628	0.00250742	bf_duration_cont ~ methylation	bf_duration_cont ~ methylation + maternal_BMI + maternal_age + parity + mat_smk_preg + maternal_education + social_class + bf_intention + cell counts + SVs	1.00396	1.02406	chrX	16804334	CXorf15;CXorf15
cg13677800	5.05218	2.03748	2.47963	0.0134255	6.20924	2.04545	3.03563	0.00250873	bf_duration_cont ~ methylation	bf_duration_cont ~ methylation + maternal_BMI + maternal_age + parity + mat_smk_preg + maternal_education + social_class + bf_intention + cell counts + SVs	1.00396	1.02406	chr10	125426598	GPR26
cg01837113	-10.1558	7.54332	-1.34633	0.178712	-26.778	8.8207	-3.03582	0.00250876	bf_duration_cont ~ methylation	bf_duration_cont ~ methylation + maternal_BMI + maternal_age + parity + mat_smk_preg + maternal_education + social_class + bf_intention + cell counts + SVs	1.00396	1.02406	chr6	28412139	ZSCAN23
cg11553183	-10.7038	3.80673	-2.81182	0.00508838	-12.0836	3.98078	-3.03549	0.00251064	bf_duration_cont ~ methylation	bf_duration_cont ~ methylation + maternal_BMI + maternal_age + parity + mat_smk_preg + maternal_education + social_class + bf_intention + cell counts + SVs	1.00396	1.02406	chr6	30122200	TRIM10;TRIM10
cg16150677	43.4387	16.8549	2.57721	0.010201	68.3022	22.5005	3.03559	0.00251064	bf_duration_cont ~ methylation	bf_duration_cont ~ methylation + maternal_BMI + maternal_age + parity + mat_smk_preg + maternal_education + social_class + bf_intention + cell counts + SVs	1.00396	1.02406	chr14	92980033	RIN3
cg11983385	-5.136	3.05167	-1.68301	0.0928931	-9.43416	3.10873	-3.03473	0.00251611	bf_duration_cont ~ methylation	bf_duration_cont ~ methylation + maternal_BMI + maternal_age + parity + mat_smk_preg + maternal_education + social_class + bf_intention + cell counts + SVs	1.00396	1.02406	chr1	35917355	KIAA0319L
cg13108472	-5.72599	4.12246	-1.38897	0.165358	-18.9166	6.23335	-3.03475	0.00251638	bf_duration_cont ~ methylation	bf_duration_cont ~ methylation + maternal_BMI + maternal_age + parity + mat_smk_preg + maternal_education + social_class + bf_intention + cell counts + SVs	1.00396	1.02406	chrX	118722692	NKRF
cg15653910	13.9256	4.55369	3.05809	0.00232762	14.5832	4.80561	3.03463	0.00251794	bf_duration_cont ~ methylation	bf_duration_cont ~ methylation + maternal_BMI + maternal_age + parity + mat_smk_preg + maternal_education + social_class + bf_intention + cell counts + SVs	1.00396	1.02406	chr1	20799948
cg24006582	-22.3118	6.71167	-3.32433	0.000941181	-22.0011	7.24992	-3.03467	0.0025184	bf_duration_cont ~ methylation	bf_duration_cont ~ methylation + maternal_BMI + maternal_age + parity + mat_smk_preg + maternal_education + social_class + bf_intention + cell counts + SVs	1.00396	1.02406	chr15	45444508	DUOX1;DUOX1
cg12878682	9.17173	4.6052	1.99161	0.0468749	19.28	6.35359	3.03451	0.0025199	bf_duration_cont ~ methylation	bf_duration_cont ~ methylation + maternal_BMI + maternal_age + parity + mat_smk_preg + maternal_education + social_class + bf_intention + cell counts + SVs	1.00396	1.02406	chr8	70602609	SLCO5A1;SLCO5A1;SLCO5A1
cg19784198	5.14304	4.17362	1.23227	0.21833	17.2444	5.68352	3.03411	0.00252123	bf_duration_cont ~ methylation	bf_duration_cont ~ methylation + maternal_BMI + maternal_age + parity + mat_smk_preg + maternal_education + social_class + bf_intention + cell counts + SVs	1.00396	1.02406	chr11	67038917	ADRBK1
cg08706732	109.306	67.7989	1.61221	0.107445	233.527	76.9686	3.03405	0.00252248	bf_duration_cont ~ methylation	bf_duration_cont ~ methylation + maternal_BMI + maternal_age + parity + mat_smk_preg + maternal_education + social_class + bf_intention + cell counts + SVs	1.00396	1.02406	chr1	29448625	TMEM200B
cg19240090	16.5859	5.61066	2.95613	0.00323991	17.32	5.70959	3.03349	0.00252844	bf_duration_cont ~ methylation	bf_duration_cont ~ methylation + maternal_BMI + maternal_age + parity + mat_smk_preg + maternal_education + social_class + bf_intention + cell counts + SVs	1.00396	1.02406	chr2	229173193
cg21679142	9.80021	3.48403	2.81289	0.0050708	13.0798	4.31217	3.03323	0.00252871	bf_duration_cont ~ methylation	bf_duration_cont ~ methylation + maternal_BMI + maternal_age + parity + mat_smk_preg + maternal_education + social_class + bf_intention + cell counts + SVs	1.00396	1.02406	chr1	37723205
cg08152839	-6.98291	3.40302	-2.05197	0.0406063	-10.2645	3.38414	-3.03312	0.00252958	bf_duration_cont ~ methylation	bf_duration_cont ~ methylation + maternal_BMI + maternal_age + parity + mat_smk_preg + maternal_education + social_class + bf_intention + cell counts + SVs	1.00396	1.02406	chr15	92936232	ST8SIA2
cg01717948	186.561	169.779	1.09885	0.272278	519.406	171.243	3.03316	0.00253005	bf_duration_cont ~ methylation	bf_duration_cont ~ methylation + maternal_BMI + maternal_age + parity + mat_smk_preg + maternal_education + social_class + bf_intention + cell counts + SVs	1.00396	1.02406	chr16	30709586	SRCAP
cg25959474	-3.97816	2.04646	-1.94392	0.0523721	-7.4553	2.45817	-3.03287	0.00253147	bf_duration_cont ~ methylation	bf_duration_cont ~ methylation + maternal_BMI + maternal_age + parity + mat_smk_preg + maternal_education + social_class + bf_intention + cell counts + SVs	1.00396	1.02406	chr11	71926616	FOLR2;FOLR2;FOLR2;FOLR2
cg08075060	128.246	54.6947	2.34476	0.0193706	192.615	63.5055	3.03304	0.00253217	bf_duration_cont ~ methylation	bf_duration_cont ~ methylation + maternal_BMI + maternal_age + parity + mat_smk_preg + maternal_education + social_class + bf_intention + cell counts + SVs	1.00396	1.02406	chr6	166797293	BRP44L
cg17737141	84.5838	31.8013	2.65976	0.00803358	119.59	39.4308	3.0329	0.00253397	bf_duration_cont ~ methylation	bf_duration_cont ~ methylation + maternal_BMI + maternal_age + parity + mat_smk_preg + maternal_education + social_class + bf_intention + cell counts + SVs	1.00396	1.02406	chr1	173793901	CENPL;DARS2;DARS2;CENPL;CENPL
cg17311074	7.70782	2.80993	2.74306	0.00626874	8.54337	2.81737	3.03239	0.00253543	bf_duration_cont ~ methylation	bf_duration_cont ~ methylation + maternal_BMI + maternal_age + parity + mat_smk_preg + maternal_education + social_class + bf_intention + cell counts + SVs	1.00396	1.02406	chr15	71507695	THSD4
cg04662567	-12.6715	4.64679	-2.72693	0.00658374	-15.4154	5.0836	-3.03239	0.00253798	bf_duration_cont ~ methylation	bf_duration_cont ~ methylation + maternal_BMI + maternal_age + parity + mat_smk_preg + maternal_education + social_class + bf_intention + cell counts + SVs	1.00396	1.02406	chr6	169592167
cg21064505	-5.02131	1.89572	-2.64877	0.00829227	-7.37924	2.43378	-3.03201	0.00253912	bf_duration_cont ~ methylation	bf_duration_cont ~ methylation + maternal_BMI + maternal_age + parity + mat_smk_preg + maternal_education + social_class + bf_intention + cell counts + SVs	1.00396	1.02406	chr6	169902441	WDR27
cg24527194	8.285	2.66203	3.11229	0.00194486	8.79175	2.89978	3.03187	0.00253989	bf_duration_cont ~ methylation	bf_duration_cont ~ methylation + maternal_BMI + maternal_age + parity + mat_smk_preg + maternal_education + social_class + bf_intention + cell counts + SVs	1.00396	1.02406	chr19	14073463	RFX1
cg23402097	-157.682	71.4205	-2.2078	0.0276642	-219.809	72.4845	-3.03249	0.00254325	bf_duration_cont ~ methylation	bf_duration_cont ~ methylation + maternal_BMI + maternal_age + parity + mat_smk_preg + maternal_education + social_class + bf_intention + cell counts + SVs	1.00396	1.02406	chr14	104640581	KIF26A
cg09088720	-12.3877	4.9811	-2.48693	0.0131584	-16.4111	5.41363	-3.03144	0.00254445	bf_duration_cont ~ methylation	bf_duration_cont ~ methylation + maternal_BMI + maternal_age + parity + mat_smk_preg + maternal_education + social_class + bf_intention + cell counts + SVs	1.00396	1.02406	chr5	154091976	LARP1
cg23029292	-9.73089	6.59863	-1.47468	0.140826	-24.997	8.2472	-3.03097	0.00254792	bf_duration_cont ~ methylation	bf_duration_cont ~ methylation + maternal_BMI + maternal_age + parity + mat_smk_preg + maternal_education + social_class + bf_intention + cell counts + SVs	1.00396	1.02406	chr14	22982777
cg20269537	9.23448	3.10419	2.97484	0.00304946	13.0241	4.29734	3.03073	0.00254937	bf_duration_cont ~ methylation	bf_duration_cont ~ methylation + maternal_BMI + maternal_age + parity + mat_smk_preg + maternal_education + social_class + bf_intention + cell counts + SVs	1.00396	1.02406	chr22	46067074	ATXN10;ATXN10
cg07172242	-8.41353	6.43971	-1.30651	0.191885	-20.8748	6.88757	-3.0308	0.00254977	bf_duration_cont ~ methylation	bf_duration_cont ~ methylation + maternal_BMI + maternal_age + parity + mat_smk_preg + maternal_education + social_class + bf_intention + cell counts + SVs	1.00396	1.02406	chr16	87698914	JPH3
cg02625749	9.88539	4.25679	2.32227	0.0205535	13.7549	4.53873	3.03055	0.00255104	bf_duration_cont ~ methylation	bf_duration_cont ~ methylation + maternal_BMI + maternal_age + parity + mat_smk_preg + maternal_education + social_class + bf_intention + cell counts + SVs	1.00396	1.02406	chr16	75505953
cg26386643	197.717	109.817	1.80042	0.0723051	357.335	117.907	3.03066	0.00255187	bf_duration_cont ~ methylation	bf_duration_cont ~ methylation + maternal_BMI + maternal_age + parity + mat_smk_preg + maternal_education + social_class + bf_intention + cell counts + SVs	1.00396	1.02406	chr15	74753645	UBL7;UBL7
cg10665961	-6.92915	3.46702	-1.99859	0.0461075	-14.826	4.89298	-3.03005	0.00255583	bf_duration_cont ~ methylation	bf_duration_cont ~ methylation + maternal_BMI + maternal_age + parity + mat_smk_preg + maternal_education + social_class + bf_intention + cell counts + SVs	1.00396	1.02406	chr17	8958039	NTN1
cg09905973	-11.0557	4.79323	-2.30651	0.0214235	-16.2234	5.35432	-3.02997	0.00255611	bf_duration_cont ~ methylation	bf_duration_cont ~ methylation + maternal_BMI + maternal_age + parity + mat_smk_preg + maternal_education + social_class + bf_intention + cell counts + SVs	1.00396	1.02406	chr2	219028181	CXCR1
cg07505391	10.1417	5.10652	1.98602	0.0474872	23.7752	7.8469	3.02988	0.00255659	bf_duration_cont ~ methylation	bf_duration_cont ~ methylation + maternal_BMI + maternal_age + parity + mat_smk_preg + maternal_education + social_class + bf_intention + cell counts + SVs	1.00396	1.02406	chr6	31240223	HLA-C
cg03456993	25.2005	6.63499	3.79812	0.000160821	21.5684	7.11905	3.02968	0.00255931	bf_duration_cont ~ methylation	bf_duration_cont ~ methylation + maternal_BMI + maternal_age + parity + mat_smk_preg + maternal_education + social_class + bf_intention + cell counts + SVs	1.00396	1.02406	chr7	27275625
cg24425560	251.664	117.241	2.14654	0.0322305	381.991	126.096	3.02936	0.0025608	bf_duration_cont ~ methylation	bf_duration_cont ~ methylation + maternal_BMI + maternal_age + parity + mat_smk_preg + maternal_education + social_class + bf_intention + cell counts + SVs	1.00396	1.02406	chr11	95522946	CEP57;FAM76B;FAM76B
cg13583454	1.83104	1.98355	0.923113	0.356319	9.79561	3.23361	3.02931	0.00256099	bf_duration_cont ~ methylation	bf_duration_cont ~ methylation + maternal_BMI + maternal_age + parity + mat_smk_preg + maternal_education + social_class + bf_intention + cell counts + SVs	1.00396	1.02406	chr5	153038077	GRIA1;GRIA1
cg19219834	-8.54203	5.81359	-1.46932	0.14227	-17.1547	5.66407	-3.02869	0.00256617	bf_duration_cont ~ methylation	bf_duration_cont ~ methylation + maternal_BMI + maternal_age + parity + mat_smk_preg + maternal_education + social_class + bf_intention + cell counts + SVs	1.00396	1.02406	chr19	54610241	NDUFA3
cg25968206	-10.808	4.31799	-2.50302	0.012582	-22.9965	7.5925	-3.02884	0.00256647	bf_duration_cont ~ methylation	bf_duration_cont ~ methylation + maternal_BMI + maternal_age + parity + mat_smk_preg + maternal_education + social_class + bf_intention + cell counts + SVs	1.00396	1.02406	chr4	125875296
cg02482460	-22.6433	22.0078	-1.02888	0.303961	-90.8587	30.0013	-3.02849	0.00257044	bf_duration_cont ~ methylation	bf_duration_cont ~ methylation + maternal_BMI + maternal_age + parity + mat_smk_preg + maternal_education + social_class + bf_intention + cell counts + SVs	1.00396	1.02406	chr1	89664338	GBP4
cg07139317	-16.9931	16.3524	-1.03918	0.299147	-68.4881	22.616	-3.0283	0.00257159	bf_duration_cont ~ methylation	bf_duration_cont ~ methylation + maternal_BMI + maternal_age + parity + mat_smk_preg + maternal_education + social_class + bf_intention + cell counts + SVs	1.00396	1.02406	chr1	11333383	UBIAD1;UBIAD1
cg09721969	13.4662	4.888	2.75494	0.00604902	16.8643	5.56984	3.02778	0.00257414	bf_duration_cont ~ methylation	bf_duration_cont ~ methylation + maternal_BMI + maternal_age + parity + mat_smk_preg + maternal_education + social_class + bf_intention + cell counts + SVs	1.00396	1.02406	chrX	146313275	MIR507;MIR506
cg14737263	-2.19331	2.73367	-0.802331	0.422679	-12.2194	4.03588	-3.0277	0.00257448	bf_duration_cont ~ methylation	bf_duration_cont ~ methylation + maternal_BMI + maternal_age + parity + mat_smk_preg + maternal_education + social_class + bf_intention + cell counts + SVs	1.00396	1.02406	chr11	66771159
cg23417306	8.07223	5.46219	1.47784	0.139983	22.1832	7.32774	3.02729	0.0025795	bf_duration_cont ~ methylation	bf_duration_cont ~ methylation + maternal_BMI + maternal_age + parity + mat_smk_preg + maternal_education + social_class + bf_intention + cell counts + SVs	1.00396	1.02406	chr2	180868811	CWC22
cg02698731	9.12415	3.97472	2.29555	0.0220476	13.9105	4.59654	3.0263	0.00258677	bf_duration_cont ~ methylation	bf_duration_cont ~ methylation + maternal_BMI + maternal_age + parity + mat_smk_preg + maternal_education + social_class + bf_intention + cell counts + SVs	1.00396	1.02406	chr17	79516420	C17orf70;C17orf70
cg22682751	-10.4573	4.42266	-2.36448	0.018373	-13.8635	4.58161	-3.02589	0.00258964	bf_duration_cont ~ methylation	bf_duration_cont ~ methylation + maternal_BMI + maternal_age + parity + mat_smk_preg + maternal_education + social_class + bf_intention + cell counts + SVs	1.00396	1.02406	chr3	48230398	CDC25A;CDC25A
cg10103623	6.84051	3.47577	1.96806	0.0495225	12.402	4.09877	3.02578	0.00259079	bf_duration_cont ~ methylation	bf_duration_cont ~ methylation + maternal_BMI + maternal_age + parity + mat_smk_preg + maternal_education + social_class + bf_intention + cell counts + SVs	1.00396	1.02406	chr2	3486303
cg13246802	-6.10098	4.15053	-1.46993	0.142119	-21.9712	7.26205	-3.02549	0.00259609	bf_duration_cont ~ methylation	bf_duration_cont ~ methylation + maternal_BMI + maternal_age + parity + mat_smk_preg + maternal_education + social_class + bf_intention + cell counts + SVs	1.00396	1.02406	chr6	32315253	C6orf10
cg25225517	-59.4169	22.4184	-2.65036	0.0082589	-75.4247	24.9308	-3.02536	0.00259753	bf_duration_cont ~ methylation	bf_duration_cont ~ methylation + maternal_BMI + maternal_age + parity + mat_smk_preg + maternal_education + social_class + bf_intention + cell counts + SVs	1.00396	1.02406	chr22	49812267
cg20052865	3.10456	2.03765	1.5236	0.128136	8.14835	2.69379	3.02487	0.00259832	bf_duration_cont ~ methylation	bf_duration_cont ~ methylation + maternal_BMI + maternal_age + parity + mat_smk_preg + maternal_education + social_class + bf_intention + cell counts + SVs	1.00396	1.02406	chr14	101416128	SNORD114-1
cg03427317	12.4604	4.14608	3.00535	0.00276351	13.1085	4.33359	3.02486	0.00259841	bf_duration_cont ~ methylation	bf_duration_cont ~ methylation + maternal_BMI + maternal_age + parity + mat_smk_preg + maternal_education + social_class + bf_intention + cell counts + SVs	1.00396	1.02406	chr3	188590339	LPP;LPP;LPP
cg15039415	-5.58214	2.52418	-2.21147	0.0273813	-12.1004	4.00037	-3.02483	0.00259921	bf_duration_cont ~ methylation	bf_duration_cont ~ methylation + maternal_BMI + maternal_age + parity + mat_smk_preg + maternal_education + social_class + bf_intention + cell counts + SVs	1.00396	1.02406	chr17	45690396	NPEPPS
cg26433975	-2.92046	14.5319	-0.200969	0.840791	-67.7809	22.4098	-3.02461	0.00260046	bf_duration_cont ~ methylation	bf_duration_cont ~ methylation + maternal_BMI + maternal_age + parity + mat_smk_preg + maternal_education + social_class + bf_intention + cell counts + SVs	1.00396	1.02406	chr7	45066858	CCM2;CCM2;CCM2;CCM2;CCM2
cg16064623	10.5655	6.01757	1.75577	0.079646	20.3641	6.73332	3.02438	0.00260445	bf_duration_cont ~ methylation	bf_duration_cont ~ methylation + maternal_BMI + maternal_age + parity + mat_smk_preg + maternal_education + social_class + bf_intention + cell counts + SVs	1.00396	1.02406	chr19	36019108	SBSN;SBSN;SBSN
cg26941368	6.35249	2.09283	3.03536	0.00250657	6.26084	2.07044	3.02392	0.00260634	bf_duration_cont ~ methylation	bf_duration_cont ~ methylation + maternal_BMI + maternal_age + parity + mat_smk_preg + maternal_education + social_class + bf_intention + cell counts + SVs	1.00396	1.02406	chr16	77469998	ADAMTS18
cg02139871	65.2292	22.6863	2.87527	0.00418352	69.8881	23.1111	3.024	0.00260843	bf_duration_cont ~ methylation	bf_duration_cont ~ methylation + maternal_BMI + maternal_age + parity + mat_smk_preg + maternal_education + social_class + bf_intention + cell counts + SVs	1.00396	1.02406	chr2	127783370
cg04343101	-3.77089	1.73774	-2.17	0.0303988	-5.1872	1.71556	-3.02362	0.00260885	bf_duration_cont ~ methylation	bf_duration_cont ~ methylation + maternal_BMI + maternal_age + parity + mat_smk_preg + maternal_education + social_class + bf_intention + cell counts + SVs	1.00396	1.02406	chr16	1238642	CACNA1H;CACNA1H
cg15060115	4.3459	1.79391	2.42258	0.0157057	5.32926	1.7626	3.02353	0.00260964	bf_duration_cont ~ methylation	bf_duration_cont ~ methylation + maternal_BMI + maternal_age + parity + mat_smk_preg + maternal_education + social_class + bf_intention + cell counts + SVs	1.00396	1.02406	chr11	45672248	CHST1
cg06861736	-2.75622	4.12656	-0.667923	0.50444	-16.7499	5.53998	-3.02345	0.00261032	bf_duration_cont ~ methylation	bf_duration_cont ~ methylation + maternal_BMI + maternal_age + parity + mat_smk_preg + maternal_education + social_class + bf_intention + cell counts + SVs	1.00396	1.02406	chr22	20918809	MED15;MED15
cg26602477	-19.8834	7.96553	-2.49618	0.0128253	-24.1757	7.99599	-3.02347	0.00261193	bf_duration_cont ~ methylation	bf_duration_cont ~ methylation + maternal_BMI + maternal_age + parity + mat_smk_preg + maternal_education + social_class + bf_intention + cell counts + SVs	1.00396	1.02406	chr1	1476845	C1orf70
cg15103195	-1.31019	7.22466	-0.18135	0.856154	-48.7979	16.1416	-3.02311	0.00261324	bf_duration_cont ~ methylation	bf_duration_cont ~ methylation + maternal_BMI + maternal_age + parity + mat_smk_preg + maternal_education + social_class + bf_intention + cell counts + SVs	1.00396	1.02406	chr7	100797603	AP1S1
cg26164577	9.93776	3.65464	2.71922	0.00673335	11.5834	3.83197	3.02283	0.00261576	bf_duration_cont ~ methylation	bf_duration_cont ~ methylation + maternal_BMI + maternal_age + parity + mat_smk_preg + maternal_education + social_class + bf_intention + cell counts + SVs	1.00396	1.02406	chr12	96251788	SNRPF
cg10426658	-13.7612	4.63502	-2.96895	0.00310911	-14.1664	4.6873	-3.02228	0.00262184	bf_duration_cont ~ methylation	bf_duration_cont ~ methylation + maternal_BMI + maternal_age + parity + mat_smk_preg + maternal_education + social_class + bf_intention + cell counts + SVs	1.00396	1.02406	chr14	105031243
cg25014180	-0.360267	10.0379	-0.0358905	0.971382	-61.0698	20.2099	-3.02178	0.00262456	bf_duration_cont ~ methylation	bf_duration_cont ~ methylation + maternal_BMI + maternal_age + parity + mat_smk_preg + maternal_education + social_class + bf_intention + cell counts + SVs	1.00396	1.02406	chr6	100036671
cg25120405	-8.92785	3.5084	-2.54471	0.0111866	-11.9101	3.94149	-3.02172	0.0026252	bf_duration_cont ~ methylation	bf_duration_cont ~ methylation + maternal_BMI + maternal_age + parity + mat_smk_preg + maternal_education + social_class + bf_intention + cell counts + SVs	1.00396	1.02406	chr14	105033924
cg19301206	390.085	189.15	2.0623	0.039639	585.317	193.645	3.02263	0.00262546	bf_duration_cont ~ methylation	bf_duration_cont ~ methylation + maternal_BMI + maternal_age + parity + mat_smk_preg + maternal_education + social_class + bf_intention + cell counts + SVs	1.00396	1.02406	chr2	27712691	IFT172
cg16794749	-17.0747	8.08753	-2.11124	0.0351688	-37.0619	12.2651	-3.02172	0.0026262	bf_duration_cont ~ methylation	bf_duration_cont ~ methylation + maternal_BMI + maternal_age + parity + mat_smk_preg + maternal_education + social_class + bf_intention + cell counts + SVs	1.00396	1.02406	chr10	113939632	GPAM
cg23194912	-7.26718	2.7881	-2.6065	0.00937571	-10.4321	3.45248	-3.02164	0.00262635	bf_duration_cont ~ methylation	bf_duration_cont ~ methylation + maternal_BMI + maternal_age + parity + mat_smk_preg + maternal_education + social_class + bf_intention + cell counts + SVs	1.00396	1.02406	chr2	3934048
cg25830605	-5.65409	2.74276	-2.06146	0.0396977	-15.483	5.12493	-3.02112	0.00263238	bf_duration_cont ~ methylation	bf_duration_cont ~ methylation + maternal_BMI + maternal_age + parity + mat_smk_preg + maternal_education + social_class + bf_intention + cell counts + SVs	1.00396	1.02406	chr6	79758654	PHIP
cg14309093	16.5088	5.5162	2.99278	0.00287872	17.1744	5.68534	3.02082	0.00263336	bf_duration_cont ~ methylation	bf_duration_cont ~ methylation + maternal_BMI + maternal_age + parity + mat_smk_preg + maternal_education + social_class + bf_intention + cell counts + SVs	1.00396	1.02406	chr10	133529722
cg07677032	80.9173	26.4961	3.05394	0.00236219	86.1286	28.5164	3.02032	0.00264109	bf_duration_cont ~ methylation	bf_duration_cont ~ methylation + maternal_BMI + maternal_age + parity + mat_smk_preg + maternal_education + social_class + bf_intention + cell counts + SVs	1.00396	1.02406	chr17	61819896	STRADA;STRADA;STRADA;STRADA;STRADA;STRADA
cg02941852	14.9895	5.14172	2.91528	0.00368725	15.9103	5.26874	3.01975	0.0026427	bf_duration_cont ~ methylation	bf_duration_cont ~ methylation + maternal_BMI + maternal_age + parity + mat_smk_preg + maternal_education + social_class + bf_intention + cell counts + SVs	1.00396	1.02406	chr7	105030168	SRPK2
cg07044032	131.616	93.46	1.40826	0.159575	293.735	97.2862	3.01929	0.00264624	bf_duration_cont ~ methylation	bf_duration_cont ~ methylation + maternal_BMI + maternal_age + parity + mat_smk_preg + maternal_education + social_class + bf_intention + cell counts + SVs	1.00396	1.02406	chr15	48624139	DUT;DUT;DUT
cg10198565	1.99141	2.58125	0.77149	0.44072	13.5891	4.50115	3.01903	0.00264812	bf_duration_cont ~ methylation	bf_duration_cont ~ methylation + maternal_BMI + maternal_age + parity + mat_smk_preg + maternal_education + social_class + bf_intention + cell counts + SVs	1.00396	1.02406	chr14	21866828	CHD8;SNORD8;CHD8
cg26082174	183.198	64.8679	2.82417	0.00489891	203.37	67.3668	3.01884	0.00265048	bf_duration_cont ~ methylation	bf_duration_cont ~ methylation + maternal_BMI + maternal_age + parity + mat_smk_preg + maternal_education + social_class + bf_intention + cell counts + SVs	1.00396	1.02406	chr14	105444897	AHNAK2
cg25159149	-5.77292	4.74653	-1.21624	0.224371	-16.2302	5.37667	-3.01864	0.00265144	bf_duration_cont ~ methylation	bf_duration_cont ~ methylation + maternal_BMI + maternal_age + parity + mat_smk_preg + maternal_education + social_class + bf_intention + cell counts + SVs	1.00396	1.02406	chr6	30956440	MUC21
cg24824366	46.5846	20.9768	2.22076	0.0267427	64.498	21.3662	3.01869	0.00265202	bf_duration_cont ~ methylation	bf_duration_cont ~ methylation + maternal_BMI + maternal_age + parity + mat_smk_preg + maternal_education + social_class + bf_intention + cell counts + SVs	1.00396	1.02406	chr2	105760997
cg10331518	6.09694	2.73211	2.23158	0.0260117	9.16343	3.03616	3.0181	0.00265634	bf_duration_cont ~ methylation	bf_duration_cont ~ methylation + maternal_BMI + maternal_age + parity + mat_smk_preg + maternal_education + social_class + bf_intention + cell counts + SVs	1.00396	1.02406	chr16	720752	RHOT2
cg14417873	7.02849	2.91741	2.40915	0.0163232	9.78459	3.2406	3.01938	0.00265831	bf_duration_cont ~ methylation	bf_duration_cont ~ methylation + maternal_BMI + maternal_age + parity + mat_smk_preg + maternal_education + social_class + bf_intention + cell counts + SVs	1.00396	1.02406	chr9	136838534	VAV2;VAV2
cg11229872	0.210815	5.38605	0.0391409	0.968791	-27.1125	8.98542	-3.01738	0.00266269	bf_duration_cont ~ methylation	bf_duration_cont ~ methylation + maternal_BMI + maternal_age + parity + mat_smk_preg + maternal_education + social_class + bf_intention + cell counts + SVs	1.00396	1.02406	chr2	175195899
cg25002347	-40.2322	17.4223	-2.30923	0.0212723	-54.4602	18.0524	-3.01679	0.00266842	bf_duration_cont ~ methylation	bf_duration_cont ~ methylation + maternal_BMI + maternal_age + parity + mat_smk_preg + maternal_education + social_class + bf_intention + cell counts + SVs	1.00396	1.02406	chr11	107048184
cg16149164	-5.29747	1.89922	-2.78929	0.0054501	-7.49689	2.4855	-3.01626	0.00267204	bf_duration_cont ~ methylation	bf_duration_cont ~ methylation + maternal_BMI + maternal_age + parity + mat_smk_preg + maternal_education + social_class + bf_intention + cell counts + SVs	1.00396	1.02406	chr14	105617308	JAG2;JAG2
cg23290664	8.85581	3.28861	2.69287	0.00729885	11.4389	3.79094	3.01742	0.00267213	bf_duration_cont ~ methylation	bf_duration_cont ~ methylation + maternal_BMI + maternal_age + parity + mat_smk_preg + maternal_education + social_class + bf_intention + cell counts + SVs	1.00396	1.02406	chr18	73000004	TSHZ1
cg10390329	-8.55321	6.129	-1.39553	0.163374	-25.6951	8.51919	-3.01615	0.00267361	bf_duration_cont ~ methylation	bf_duration_cont ~ methylation + maternal_BMI + maternal_age + parity + mat_smk_preg + maternal_education + social_class + bf_intention + cell counts + SVs	1.00396	1.02406	chr10	91919031
cg05728786	76.6602	58.1427	1.31848	0.187859	187.846	62.2743	3.01643	0.00267382	bf_duration_cont ~ methylation	bf_duration_cont ~ methylation + maternal_BMI + maternal_age + parity + mat_smk_preg + maternal_education + social_class + bf_intention + cell counts + SVs	1.00396	1.02406	chr15	40401260	BMF
cg06529459	-35.0437	18.025	-1.94417	0.0523484	-70.6341	23.4187	-3.01614	0.00267465	bf_duration_cont ~ methylation	bf_duration_cont ~ methylation + maternal_BMI + maternal_age + parity + mat_smk_preg + maternal_education + social_class + bf_intention + cell counts + SVs	1.00396	1.02406	chr11	67397595	NUDT8
cg13568106	-10.0614	3.29924	-3.0496	0.00239265	-10.0837	3.34358	-3.01584	0.0026759	bf_duration_cont ~ methylation	bf_duration_cont ~ methylation + maternal_BMI + maternal_age + parity + mat_smk_preg + maternal_education + social_class + bf_intention + cell counts + SVs	1.00396	1.02406	chr17	26835115
cg26307814	16.436	6.91731	2.37607	0.0178121	22.8524	7.57782	3.01569	0.00267736	bf_duration_cont ~ methylation	bf_duration_cont ~ methylation + maternal_BMI + maternal_age + parity + mat_smk_preg + maternal_education + social_class + bf_intention + cell counts + SVs	1.00396	1.02406	chr1	9787215	PIK3CD
cg10492129	-24.2593	11.2755	-2.15151	0.0318405	-38.8701	12.8896	-3.01562	0.00267936	bf_duration_cont ~ methylation	bf_duration_cont ~ methylation + maternal_BMI + maternal_age + parity + mat_smk_preg + maternal_education + social_class + bf_intention + cell counts + SVs	1.00396	1.02406	chr16	81079103	ATMIN
cg18348936	28.897	19.0061	1.52041	0.128946	82.7035	27.4315	3.01491	0.00268601	bf_duration_cont ~ methylation	bf_duration_cont ~ methylation + maternal_BMI + maternal_age + parity + mat_smk_preg + maternal_education + social_class + bf_intention + cell counts + SVs	1.00396	1.02406	chr3	15642978	HACL1;BTD;HACL1
ch.20.53118117F	14.6222	5.47312	2.67164	0.0077556	28.7387	9.5334	3.01453	0.0026885	bf_duration_cont ~ methylation	bf_duration_cont ~ methylation + maternal_BMI + maternal_age + parity + mat_smk_preg + maternal_education + social_class + bf_intention + cell counts + SVs	1.00396	1.02406	chr20	53684710
cg16902425	6.71012	3.36379	1.99481	0.0465159	13.8358	4.59011	3.01426	0.00268942	bf_duration_cont ~ methylation	bf_duration_cont ~ methylation + maternal_BMI + maternal_age + parity + mat_smk_preg + maternal_education + social_class + bf_intention + cell counts + SVs	1.00396	1.02406	chr6	29526459	UBD
cg07687119	35.3787	16.8662	2.0976	0.0363802	51.8633	17.2046	3.0145	0.00269366	bf_duration_cont ~ methylation	bf_duration_cont ~ methylation + maternal_BMI + maternal_age + parity + mat_smk_preg + maternal_education + social_class + bf_intention + cell counts + SVs	1.00396	1.02406	chr12	54423549	HOXC4;HOXC6;HOXC5;HOXC6
cg06632098	-5.56652	3.47913	-1.59998	0.110131	-11.2158	3.72192	-3.01343	0.00269684	bf_duration_cont ~ methylation	bf_duration_cont ~ methylation + maternal_BMI + maternal_age + parity + mat_smk_preg + maternal_education + social_class + bf_intention + cell counts + SVs	1.00396	1.02406	chr10	43605906	RET;RET
cg11393994	-42.3238	20.1528	-2.10015	0.0361343	-66.4445	22.0505	-3.01329	0.00269833	bf_duration_cont ~ methylation	bf_duration_cont ~ methylation + maternal_BMI + maternal_age + parity + mat_smk_preg + maternal_education + social_class + bf_intention + cell counts + SVs	1.00396	1.02406	chr6	147524272	STXBP5;STXBP5
cg01610728	-7.32518	2.07072	-3.53751	0.000435135	-6.1003	2.02451	-3.01322	0.00269847	bf_duration_cont ~ methylation	bf_duration_cont ~ methylation + maternal_BMI + maternal_age + parity + mat_smk_preg + maternal_education + social_class + bf_intention + cell counts + SVs	1.00396	1.02406	chr20	62085389	KCNQ2;KCNQ2;KCNQ2;KCNQ2;KCNQ2
cg27160348	2.10571	1.27369	1.65324	0.0988044	4.23489	1.40546	3.01318	0.00269886	bf_duration_cont ~ methylation	bf_duration_cont ~ methylation + maternal_BMI + maternal_age + parity + mat_smk_preg + maternal_education + social_class + bf_intention + cell counts + SVs	1.00396	1.02406	chr6	32729590	HLA-DQB2
cg14208013	-23.2874	10.361	-2.2476	0.0249671	-31.9447	10.6022	-3.01302	0.00270125	bf_duration_cont ~ methylation	bf_duration_cont ~ methylation + maternal_BMI + maternal_age + parity + mat_smk_preg + maternal_education + social_class + bf_intention + cell counts + SVs	1.00396	1.02406	chr20	57485765	GNAS;GNAS;GNAS;GNAS;GNAS;GNAS;GNAS;GNAS
cg04210956	7.38237	4.13881	1.7837	0.0749811	13.0934	4.34597	3.01277	0.00270301	bf_duration_cont ~ methylation	bf_duration_cont ~ methylation + maternal_BMI + maternal_age + parity + mat_smk_preg + maternal_education + social_class + bf_intention + cell counts + SVs	1.00396	1.02406	chr16	1451446	UNKL
cg23338380	17.3215	8.07832	2.1442	0.0324235	24.1142	8.00395	3.01279	0.00270392	bf_duration_cont ~ methylation	bf_duration_cont ~ methylation + maternal_BMI + maternal_age + parity + mat_smk_preg + maternal_education + social_class + bf_intention + cell counts + SVs	1.00396	1.02406	chr7	101819270	CUX1;CUX1;CUX1
cg07463197	-8.59688	5.7519	-1.49462	0.135543	-30.5258	10.1327	-3.0126	0.00270456	bf_duration_cont ~ methylation	bf_duration_cont ~ methylation + maternal_BMI + maternal_age + parity + mat_smk_preg + maternal_education + social_class + bf_intention + cell counts + SVs	1.00396	1.02406	chr5	145790404
cg19030994	-16.6839	7.49631	-2.22562	0.0264132	-23.9171	7.93983	-3.0123	0.00270739	bf_duration_cont ~ methylation	bf_duration_cont ~ methylation + maternal_BMI + maternal_age + parity + mat_smk_preg + maternal_education + social_class + bf_intention + cell counts + SVs	1.00396	1.02406	chr5	273394	PDCD6
cg12057732	-9.96973	8.21377	-1.21378	0.225315	-37.9549	12.5996	-3.01239	0.00270739	bf_duration_cont ~ methylation	bf_duration_cont ~ methylation + maternal_BMI + maternal_age + parity + mat_smk_preg + maternal_education + social_class + bf_intention + cell counts + SVs	1.00396	1.02406	chr11	123609570	ZNF202
cg21376120	-9.75195	5.35845	-1.81992	0.0692702	-18.6264	6.18398	-3.01204	0.00270907	bf_duration_cont ~ methylation	bf_duration_cont ~ methylation + maternal_BMI + maternal_age + parity + mat_smk_preg + maternal_education + social_class + bf_intention + cell counts + SVs	1.00396	1.02406	chr2	73869516	NAT8;NAT8
cg11039583	-17.7559	11.8577	-1.49741	0.134815	-41.1777	13.6713	-3.01199	0.00270991	bf_duration_cont ~ methylation	bf_duration_cont ~ methylation + maternal_BMI + maternal_age + parity + mat_smk_preg + maternal_education + social_class + bf_intention + cell counts + SVs	1.00396	1.02406	chr2	63841200
cg04594242	144.183	54.6305	2.63924	0.00852775	166.27	55.2062	3.01181	0.00271232	bf_duration_cont ~ methylation	bf_duration_cont ~ methylation + maternal_BMI + maternal_age + parity + mat_smk_preg + maternal_education + social_class + bf_intention + cell counts + SVs	1.00396	1.02406	chr17	7737283
cg25568243	329.377	131.979	2.49568	0.0128409	430.318	142.883	3.01169	0.00271273	bf_duration_cont ~ methylation	bf_duration_cont ~ methylation + maternal_BMI + maternal_age + parity + mat_smk_preg + maternal_education + social_class + bf_intention + cell counts + SVs	1.00396	1.02406	chr1	40974465	DEM1;DEM1
cg20052079	-2.83423	2.42221	-1.1701	0.242425	-8.58446	2.85064	-3.01142	0.0027143	bf_duration_cont ~ methylation	bf_duration_cont ~ methylation + maternal_BMI + maternal_age + parity + mat_smk_preg + maternal_education + social_class + bf_intention + cell counts + SVs	1.00396	1.02406	chr6	15504923	JARID2
cg01562813	-11.4572	6.01173	-1.9058	0.0571592	-19.746	6.5568	-3.01153	0.00271472	bf_duration_cont ~ methylation	bf_duration_cont ~ methylation + maternal_BMI + maternal_age + parity + mat_smk_preg + maternal_education + social_class + bf_intention + cell counts + SVs	1.00396	1.02406	chr3	13420826	NUP210
cg03444940	-8.69762	3.33083	-2.61125	0.00924729	-11.2563	3.73805	-3.01128	0.00271575	bf_duration_cont ~ methylation	bf_duration_cont ~ methylation + maternal_BMI + maternal_age + parity + mat_smk_preg + maternal_education + social_class + bf_intention + cell counts + SVs	1.00396	1.02406	chr16	2133637	TSC2;TSC2;TSC2
cg06107796	11.1008	7.25462	1.53017	0.126505	23.9874	7.96663	3.01098	0.00271921	bf_duration_cont ~ methylation	bf_duration_cont ~ methylation + maternal_BMI + maternal_age + parity + mat_smk_preg + maternal_education + social_class + bf_intention + cell counts + SVs	1.00396	1.02406	chr11	129980478	APLP2;APLP2;APLP2;APLP2;APLP2;APLP2
cg06011925	-5.08553	2.73268	-1.861	0.0632328	-12.5706	4.17517	-3.01079	0.00271982	bf_duration_cont ~ methylation	bf_duration_cont ~ methylation + maternal_BMI + maternal_age + parity + mat_smk_preg + maternal_education + social_class + bf_intention + cell counts + SVs	1.00396	1.02406	chr10	75382382
cg24146288	-10.5616	6.27004	-1.68445	0.0926198	-21.9223	7.28121	-3.0108	0.00272097	bf_duration_cont ~ methylation	bf_duration_cont ~ methylation + maternal_BMI + maternal_age + parity + mat_smk_preg + maternal_education + social_class + bf_intention + cell counts + SVs	1.00396	1.02406	chr15	42302342	PLA2G4E
cg19730699	-5.09121	2.57341	-1.97839	0.0483413	-7.91124	2.62783	-3.01056	0.0027219	bf_duration_cont ~ methylation	bf_duration_cont ~ methylation + maternal_BMI + maternal_age + parity + mat_smk_preg + maternal_education + social_class + bf_intention + cell counts + SVs	1.00396	1.02406	chr10	44231015
cg04832268	-25.4123	8.0964	-3.13871	0.00178343	-27.9533	9.28426	-3.01083	0.00272413	bf_duration_cont ~ methylation	bf_duration_cont ~ methylation + maternal_BMI + maternal_age + parity + mat_smk_preg + maternal_education + social_class + bf_intention + cell counts + SVs	1.00396	1.02406	chr17	18022959	MYO15A
cg04477203	-12.9261	15.7883	-0.818709	0.413281	-62.7625	20.8485	-3.0104	0.0027245	bf_duration_cont ~ methylation	bf_duration_cont ~ methylation + maternal_BMI + maternal_age + parity + mat_smk_preg + maternal_education + social_class + bf_intention + cell counts + SVs	1.00396	1.02406	chr5	141061883	ARAP3
cg16047049	-17.9703	6.58411	-2.72934	0.00653678	-21.1765	7.03417	-3.01052	0.00272512	bf_duration_cont ~ methylation	bf_duration_cont ~ methylation + maternal_BMI + maternal_age + parity + mat_smk_preg + maternal_education + social_class + bf_intention + cell counts + SVs	1.00396	1.02406	chr7	2615622	IQCE;IQCE
cg15144216	-4.10714	2.38862	-1.71946	0.0860473	-15.0905	5.01305	-3.01023	0.00272519	bf_duration_cont ~ methylation	bf_duration_cont ~ methylation + maternal_BMI + maternal_age + parity + mat_smk_preg + maternal_education + social_class + bf_intention + cell counts + SVs	1.00396	1.02406	chr2	269218	ACP1;ACP1;ACP1;ACP1
cg10147875	9.22809	4.79239	1.92557	0.0546372	16.2072	5.38415	3.01016	0.00272726	bf_duration_cont ~ methylation	bf_duration_cont ~ methylation + maternal_BMI + maternal_age + parity + mat_smk_preg + maternal_education + social_class + bf_intention + cell counts + SVs	1.00396	1.02406	chr19	49633674	PPFIA3
cg09404733	-22.8888	10.5044	-2.17897	0.0297263	-34.2011	11.3629	-3.00989	0.00272897	bf_duration_cont ~ methylation	bf_duration_cont ~ methylation + maternal_BMI + maternal_age + parity + mat_smk_preg + maternal_education + social_class + bf_intention + cell counts + SVs	1.00396	1.02406	chr17	8511432	MYH10
cg05812671	-6.05043	3.0128	-2.00824	0.0450697	-12.2362	4.06536	-3.00988	0.00272914	bf_duration_cont ~ methylation	bf_duration_cont ~ methylation + maternal_BMI + maternal_age + parity + mat_smk_preg + maternal_education + social_class + bf_intention + cell counts + SVs	1.00396	1.02406	chr6	14865639
cg27228433	7.60545	2.19265	3.46861	0.000560709	6.82721	2.26842	3.00968	0.00272987	bf_duration_cont ~ methylation	bf_duration_cont ~ methylation + maternal_BMI + maternal_age + parity + mat_smk_preg + maternal_education + social_class + bf_intention + cell counts + SVs	1.00396	1.02406	chr16	71475716
cg11313780	8.40392	2.55279	3.29206	0.00105298	9.94187	3.30368	3.00933	0.00273276	bf_duration_cont ~ methylation	bf_duration_cont ~ methylation + maternal_BMI + maternal_age + parity + mat_smk_preg + maternal_education + social_class + bf_intention + cell counts + SVs	1.00396	1.02406	chr8	103817950
cg18468467	-47.5533	22.8231	-2.08356	0.0376455	-67.891	22.5552	-3.01	0.00273318	bf_duration_cont ~ methylation	bf_duration_cont ~ methylation + maternal_BMI + maternal_age + parity + mat_smk_preg + maternal_education + social_class + bf_intention + cell counts + SVs	1.00396	1.02406	chrX	71526790	CITED1;CITED1;CITED1;CITED1;CITED1
cg24696067	-8.62935	4.05864	-2.12617	0.0339079	-14.1598	4.70479	-3.00965	0.0027332	bf_duration_cont ~ methylation	bf_duration_cont ~ methylation + maternal_BMI + maternal_age + parity + mat_smk_preg + maternal_education + social_class + bf_intention + cell counts + SVs	1.00396	1.02406	chr7	1881390	MAD1L1;MAD1L1;MAD1L1
cg22060073	26.4378	8.43087	3.13583	0.00179822	28.0314	9.31478	3.00935	0.00273362	bf_duration_cont ~ methylation	bf_duration_cont ~ methylation + maternal_BMI + maternal_age + parity + mat_smk_preg + maternal_education + social_class + bf_intention + cell counts + SVs	1.00396	1.02406	chr8	132052942	ADCY8
cg06941230	-8.7188	3.26483	-2.67053	0.00777928	-11.2725	3.74604	-3.00918	0.00273446	bf_duration_cont ~ methylation	bf_duration_cont ~ methylation + maternal_BMI + maternal_age + parity + mat_smk_preg + maternal_education + social_class + bf_intention + cell counts + SVs	1.00396	1.02406	chr16	11484506
cg06222162	-8.4857	3.8682	-2.19371	0.0286404	-14.4669	4.80827	-3.00875	0.00273831	bf_duration_cont ~ methylation	bf_duration_cont ~ methylation + maternal_BMI + maternal_age + parity + mat_smk_preg + maternal_education + social_class + bf_intention + cell counts + SVs	1.00396	1.02406	chr12	48131444	RAPGEF3;RAPGEF3;RAPGEF3
ch.9.178852F	15.0968	5.73275	2.63344	0.00867157	27.978	9.30008	3.00837	0.00274192	bf_duration_cont ~ methylation	bf_duration_cont ~ methylation + maternal_BMI + maternal_age + parity + mat_smk_preg + maternal_education + social_class + bf_intention + cell counts + SVs	1.00396	1.02406	chr9	8739553	PTPRD;PTPRD
cg00684790	-8.20427	3.1921	-2.57018	0.0104046	-9.34879	3.10795	-3.00802	0.00274438	bf_duration_cont ~ methylation	bf_duration_cont ~ methylation + maternal_BMI + maternal_age + parity + mat_smk_preg + maternal_education + social_class + bf_intention + cell counts + SVs	1.00396	1.02406	chr16	854325	PRR25
cg00760935	10.9701	3.32691	3.29739	0.00103356	11.6182	3.86249	3.00797	0.00274486	bf_duration_cont ~ methylation	bf_duration_cont ~ methylation + maternal_BMI + maternal_age + parity + mat_smk_preg + maternal_education + social_class + bf_intention + cell counts + SVs	1.00396	1.02406	chr4	155411351	DCHS2;DCHS2
cg01097071	9.80995	4.21775	2.32587	0.0203588	12.7336	4.23338	3.00789	0.0027459	bf_duration_cont ~ methylation	bf_duration_cont ~ methylation + maternal_BMI + maternal_age + parity + mat_smk_preg + maternal_education + social_class + bf_intention + cell counts + SVs	1.00396	1.02406	chr18	77643816	KCNG2
cg00849267	-47.3598	14.4066	-3.28736	0.00107172	-52.5966	17.4848	-3.00813	0.00274605	bf_duration_cont ~ methylation	bf_duration_cont ~ methylation + maternal_BMI + maternal_age + parity + mat_smk_preg + maternal_education + social_class + bf_intention + cell counts + SVs	1.00396	1.02406	chr16	968265	LMF1
cg05372828	-7.51915	3.08498	-2.43734	0.015087	-9.86596	3.28001	-3.00791	0.00274617	bf_duration_cont ~ methylation	bf_duration_cont ~ methylation + maternal_BMI + maternal_age + parity + mat_smk_preg + maternal_education + social_class + bf_intention + cell counts + SVs	1.00396	1.02406	chr1	6111632	KCNAB2;KCNAB2
cg06639733	-5.32332	4.4889	-1.18589	0.236137	-15.1399	5.0343	-3.00735	0.00275032	bf_duration_cont ~ methylation	bf_duration_cont ~ methylation + maternal_BMI + maternal_age + parity + mat_smk_preg + maternal_education + social_class + bf_intention + cell counts + SVs	1.00396	1.02406	chr16	88858204
cg06657917	2.24047	0.983011	2.27919	0.0230063	2.80188	0.931757	3.00709	0.00275265	bf_duration_cont ~ methylation	bf_duration_cont ~ methylation + maternal_BMI + maternal_age + parity + mat_smk_preg + maternal_education + social_class + bf_intention + cell counts + SVs	1.00396	1.02406	chr19	613111	HCN2
cg05229965	17.1836	5.72913	2.99934	0.00281872	31.7406	10.5574	3.00649	0.00275902	bf_duration_cont ~ methylation	bf_duration_cont ~ methylation + maternal_BMI + maternal_age + parity + mat_smk_preg + maternal_education + social_class + bf_intention + cell counts + SVs	1.00396	1.02406	chr10	127824504	ADAM12;ADAM12
cg14175330	-2.50243	1.98192	-1.26263	0.207213	-7.47771	2.48737	-3.00627	0.00275996	bf_duration_cont ~ methylation	bf_duration_cont ~ methylation + maternal_BMI + maternal_age + parity + mat_smk_preg + maternal_education + social_class + bf_intention + cell counts + SVs	1.00396	1.02406	chr9	138949384	NACC2
cg19256589	-17.3854	7.6874	-2.26155	0.0240872	-25.2526	8.40006	-3.00624	0.00276184	bf_duration_cont ~ methylation	bf_duration_cont ~ methylation + maternal_BMI + maternal_age + parity + mat_smk_preg + maternal_education + social_class + bf_intention + cell counts + SVs	1.00396	1.02406	chr10	122393530
cg26894807	-16.8896	6.1301	-2.75519	0.00604664	-20.1167	6.69175	-3.0062	0.00276244	bf_duration_cont ~ methylation	bf_duration_cont ~ methylation + maternal_BMI + maternal_age + parity + mat_smk_preg + maternal_education + social_class + bf_intention + cell counts + SVs	1.00396	1.02406	chr1	145828001	GPR89A;GPR89A
cg06360784	-8.36191	5.47582	-1.52706	0.127273	-18.0843	6.01668	-3.00569	0.00276537	bf_duration_cont ~ methylation	bf_duration_cont ~ methylation + maternal_BMI + maternal_age + parity + mat_smk_preg + maternal_education + social_class + bf_intention + cell counts + SVs	1.00396	1.02406	chr16	15534699	C16orf45
cg03797906	7.61722	2.3246	3.27678	0.00111057	7.59699	2.5276	3.00562	0.00276583	bf_duration_cont ~ methylation	bf_duration_cont ~ methylation + maternal_BMI + maternal_age + parity + mat_smk_preg + maternal_education + social_class + bf_intention + cell counts + SVs	1.00396	1.02406	chr7	28994696	TRIL;TRIL
cg26190476	-8.49849	4.50902	-1.88477	0.0599435	-15.5081	5.15995	-3.00548	0.00276704	bf_duration_cont ~ methylation	bf_duration_cont ~ methylation + maternal_BMI + maternal_age + parity + mat_smk_preg + maternal_education + social_class + bf_intention + cell counts + SVs	1.00396	1.02406	chr1	113261723	FAM19A3;FAM19A3
cg17340170	0.738522	1.80973	0.408084	0.683357	11.2715	3.75031	3.00548	0.00276708	bf_duration_cont ~ methylation	bf_duration_cont ~ methylation + maternal_BMI + maternal_age + parity + mat_smk_preg + maternal_education + social_class + bf_intention + cell counts + SVs	1.00396	1.02406	chr19	21686146
cg00863286	-20.0379	7.14933	-2.80276	0.00523072	-21.4338	7.13175	-3.0054	0.00276796	bf_duration_cont ~ methylation	bf_duration_cont ~ methylation + maternal_BMI + maternal_age + parity + mat_smk_preg + maternal_education + social_class + bf_intention + cell counts + SVs	1.00396	1.02406	chr4	184362989
cg14088196	5.64187	2.6514	2.12788	0.033754	10.9088	3.62987	3.00527	0.00276888	bf_duration_cont ~ methylation	bf_duration_cont ~ methylation + maternal_BMI + maternal_age + parity + mat_smk_preg + maternal_education + social_class + bf_intention + cell counts + SVs	1.00396	1.02406	chr11	70211408	PPFIA1;PPFIA1
cg22803211	-166.251	56.7394	-2.93009	0.00352131	-180.865	60.1849	-3.00516	0.00277346	bf_duration_cont ~ methylation	bf_duration_cont ~ methylation + maternal_BMI + maternal_age + parity + mat_smk_preg + maternal_education + social_class + bf_intention + cell counts + SVs	1.00396	1.02406	chr4	48833130	OCIAD1;OCIAD1;OCIAD1;OCIAD1;OCIAD1;OCIAD1;OCIAD1;OCIAD1;OCIAD1
cg04070737	-4.80174	2.43878	-1.96891	0.0494234	-7.8711	2.6196	-3.0047	0.00277403	bf_duration_cont ~ methylation	bf_duration_cont ~ methylation + maternal_BMI + maternal_age + parity + mat_smk_preg + maternal_education + social_class + bf_intention + cell counts + SVs	1.00396	1.02406	chr10	122823404
cg10375267	-2.57897	2.72532	-0.946303	0.344375	-10.6886	3.55772	-3.00434	0.00277729	bf_duration_cont ~ methylation	bf_duration_cont ~ methylation + maternal_BMI + maternal_age + parity + mat_smk_preg + maternal_education + social_class + bf_intention + cell counts + SVs	1.00396	1.02406	chr16	87523700	ZCCHC14
cg04394795	81.2824	26.3442	3.0854	0.00212817	116.935	38.9209	3.00444	0.00277866	bf_duration_cont ~ methylation	bf_duration_cont ~ methylation + maternal_BMI + maternal_age + parity + mat_smk_preg + maternal_education + social_class + bf_intention + cell counts + SVs	1.00396	1.02406	chrX	3762130
cg23363832	102.488	30.9096	3.31573	0.000969755	98.4853	32.782	3.00425	0.00277931	bf_duration_cont ~ methylation	bf_duration_cont ~ methylation + maternal_BMI + maternal_age + parity + mat_smk_preg + maternal_education + social_class + bf_intention + cell counts + SVs	1.00396	1.02406	chr3	139258939	RBP1;RBP1;RBP1
cg22900229	13.4378	3.73571	3.59713	0.000348405	12.6636	4.21534	3.00418	0.00277934	bf_duration_cont ~ methylation	bf_duration_cont ~ methylation + maternal_BMI + maternal_age + parity + mat_smk_preg + maternal_education + social_class + bf_intention + cell counts + SVs	1.00396	1.02406	chr2	25391773	POMC;POMC
cg23409488	9.40318	3.93961	2.38683	0.0173054	14.8267	4.93652	3.00347	0.00278592	bf_duration_cont ~ methylation	bf_duration_cont ~ methylation + maternal_BMI + maternal_age + parity + mat_smk_preg + maternal_education + social_class + bf_intention + cell counts + SVs	1.00396	1.02406	chr20	2669026
cg25076980	5.99898	4.15836	1.44263	0.149649	14.6538	4.8794	3.00319	0.00278822	bf_duration_cont ~ methylation	bf_duration_cont ~ methylation + maternal_BMI + maternal_age + parity + mat_smk_preg + maternal_education + social_class + bf_intention + cell counts + SVs	1.00396	1.02406	chr6	31638016	LY6G5B
cg02922094	13.8145	4.9033	2.81738	0.00500147	15.9976	5.32765	3.00276	0.00279174	bf_duration_cont ~ methylation	bf_duration_cont ~ methylation + maternal_BMI + maternal_age + parity + mat_smk_preg + maternal_education + social_class + bf_intention + cell counts + SVs	1.00396	1.02406	chr1	113262512	FAM19A3;FAM19A3
cg16307965	13.7755	6.43111	2.14201	0.0325974	22.1258	7.36876	3.00265	0.00279332	bf_duration_cont ~ methylation	bf_duration_cont ~ methylation + maternal_BMI + maternal_age + parity + mat_smk_preg + maternal_education + social_class + bf_intention + cell counts + SVs	1.00396	1.02406	chr2	143593367
cg03458836	4.78507	2.22641	2.14923	0.0320154	9.55139	3.1813	3.00235	0.00279517	bf_duration_cont ~ methylation	bf_duration_cont ~ methylation + maternal_BMI + maternal_age + parity + mat_smk_preg + maternal_education + social_class + bf_intention + cell counts + SVs	1.00396	1.02406	chr4	69054755	LOC100130017;FLJ41562
cg06259996	31.272	11.2165	2.78803	0.00547245	39.3763	13.1151	3.00236	0.00279615	bf_duration_cont ~ methylation	bf_duration_cont ~ methylation + maternal_BMI + maternal_age + parity + mat_smk_preg + maternal_education + social_class + bf_intention + cell counts + SVs	1.00396	1.02406	chr5	92921023	NR2F1
cg16005939	-2.97153	4.42125	-0.672103	0.501778	-15.7765	5.2556	-3.00185	0.00280015	bf_duration_cont ~ methylation	bf_duration_cont ~ methylation + maternal_BMI + maternal_age + parity + mat_smk_preg + maternal_education + social_class + bf_intention + cell counts + SVs	1.00396	1.02406	chr1	91191990
cg13882512	-3.99003	4.78243	-0.834311	0.404438	-17.6047	5.8652	-3.00155	0.00280247	bf_duration_cont ~ methylation	bf_duration_cont ~ methylation + maternal_BMI + maternal_age + parity + mat_smk_preg + maternal_education + social_class + bf_intention + cell counts + SVs	1.00396	1.02406	chr9	131171296
cg06117184	92.7304	50.4353	1.8386	0.066504	160.814	53.5601	3.0025	0.00280286	bf_duration_cont ~ methylation	bf_duration_cont ~ methylation + maternal_BMI + maternal_age + parity + mat_smk_preg + maternal_education + social_class + bf_intention + cell counts + SVs	1.00396	1.02406	chr2	113522207	CKAP2L;CKAP2L
cg00620602	5.76869	2.72812	2.11453	0.0348825	9.37999	3.12521	3.00139	0.00280408	bf_duration_cont ~ methylation	bf_duration_cont ~ methylation + maternal_BMI + maternal_age + parity + mat_smk_preg + maternal_education + social_class + bf_intention + cell counts + SVs	1.00396	1.02406	chrX	152162559
cg04198042	-4.12802	3.13786	-1.31555	0.188827	-10.9864	3.66081	-3.00109	0.00280665	bf_duration_cont ~ methylation	bf_duration_cont ~ methylation + maternal_BMI + maternal_age + parity + mat_smk_preg + maternal_education + social_class + bf_intention + cell counts + SVs	1.00396	1.02406	chr17	48169370
cg13825930	4.52593	1.78013	2.54248	0.0112583	5.54436	1.84755	3.00093	0.00280868	bf_duration_cont ~ methylation	bf_duration_cont ~ methylation + maternal_BMI + maternal_age + parity + mat_smk_preg + maternal_education + social_class + bf_intention + cell counts + SVs	1.00396	1.02406	chrX	8751330
cg17928152	-32.6573	11.3247	-2.88372	0.00407272	-37.9421	12.6431	-3.001	0.00280886	bf_duration_cont ~ methylation	bf_duration_cont ~ methylation + maternal_BMI + maternal_age + parity + mat_smk_preg + maternal_education + social_class + bf_intention + cell counts + SVs	1.00396	1.02406	chr13	113663206	MCF2L;MCF2L
cg13362112	12.1804	4.81355	2.53044	0.0116473	14.4407	4.81215	3.00088	0.00280889	bf_duration_cont ~ methylation	bf_duration_cont ~ methylation + maternal_BMI + maternal_age + parity + mat_smk_preg + maternal_education + social_class + bf_intention + cell counts + SVs	1.00396	1.02406	chr2	97174246	NEURL3
cg27314324	-9.23101	4.58997	-2.01113	0.0447586	-16.8443	5.6132	-3.00084	0.0028089	bf_duration_cont ~ methylation	bf_duration_cont ~ methylation + maternal_BMI + maternal_age + parity + mat_smk_preg + maternal_education + social_class + bf_intention + cell counts + SVs	1.00396	1.02406	chr1	112476724	KCND3;KCND3
cg15729771	35.9035	14.87	2.4145	0.0160587	65.7787	21.9196	3.00091	0.00280968	bf_duration_cont ~ methylation	bf_duration_cont ~ methylation + maternal_BMI + maternal_age + parity + mat_smk_preg + maternal_education + social_class + bf_intention + cell counts + SVs	1.00396	1.02406	chr1	25071616	CLIC4
cg18008019	13.1514	4.60893	2.85346	0.0044751	21.7811	7.25827	3.00086	0.00280971	bf_duration_cont ~ methylation	bf_duration_cont ~ methylation + maternal_BMI + maternal_age + parity + mat_smk_preg + maternal_education + social_class + bf_intention + cell counts + SVs	1.00396	1.02406	chr13	100641646
cg17057098	-161.771	79.0317	-2.04691	0.0411112	-254.285	84.7364	-3.00089	0.00281115	bf_duration_cont ~ methylation	bf_duration_cont ~ methylation + maternal_BMI + maternal_age + parity + mat_smk_preg + maternal_education + social_class + bf_intention + cell counts + SVs	1.00396	1.02406	chr15	89386741	ACAN;ACAN
cg27062060	-5.9587	2.68814	-2.21666	0.0270212	-8.49338	2.8307	-3.00045	0.00281263	bf_duration_cont ~ methylation	bf_duration_cont ~ methylation + maternal_BMI + maternal_age + parity + mat_smk_preg + maternal_education + social_class + bf_intention + cell counts + SVs	1.00396	1.02406	chr17	79258687	SLC38A10;SLC38A10
cg26191447	7.48951	3.46322	2.16259	0.0309714	10.6808	3.55963	3.00054	0.00281281	bf_duration_cont ~ methylation	bf_duration_cont ~ methylation + maternal_BMI + maternal_age + parity + mat_smk_preg + maternal_education + social_class + bf_intention + cell counts + SVs	1.00396	1.02406	chr2	191656418
cg03759094	-9.02794	4.11148	-2.19579	0.0284906	-16.3539	5.45049	-3.00044	0.00281288	bf_duration_cont ~ methylation	bf_duration_cont ~ methylation + maternal_BMI + maternal_age + parity + mat_smk_preg + maternal_education + social_class + bf_intention + cell counts + SVs	1.00396	1.02406	chr16	626167	PIGQ;PIGQ
cg12956472	6.28033	4.10179	1.53112	0.126268	14.4066	4.80174	3.00029	0.00281412	bf_duration_cont ~ methylation	bf_duration_cont ~ methylation + maternal_BMI + maternal_age + parity + mat_smk_preg + maternal_education + social_class + bf_intention + cell counts + SVs	1.00396	1.02406	chr3	119791225	GSK3B;GSK3B
cg03844060	9.29983	2.64996	3.50942	0.000482802	8.52346	2.84095	3.00022	0.00281477	bf_duration_cont ~ methylation	bf_duration_cont ~ methylation + maternal_BMI + maternal_age + parity + mat_smk_preg + maternal_education + social_class + bf_intention + cell counts + SVs	1.00396	1.02406	chr1	26490628
cg07324245	-2.53276	3.38326	-0.748617	0.454382	-16.5957	5.5315	-3.00021	0.00281479	bf_duration_cont ~ methylation	bf_duration_cont ~ methylation + maternal_BMI + maternal_age + parity + mat_smk_preg + maternal_education + social_class + bf_intention + cell counts + SVs	1.00396	1.02406	chr17	75445905	SEPT9;SEPT9;SEPT9;SEPT9;SEPT9;SEPT9
cg00685314	-6.75975	4.32411	-1.56327	0.118517	-13.9115	4.63684	-3.00021	0.0028148	bf_duration_cont ~ methylation	bf_duration_cont ~ methylation + maternal_BMI + maternal_age + parity + mat_smk_preg + maternal_education + social_class + bf_intention + cell counts + SVs	1.00396	1.02406	chr12	120307689	CIT
cg17875171	6.47512	3.67242	1.76317	0.0783846	11.1641	3.72114	3.0002	0.00281577	bf_duration_cont ~ methylation	bf_duration_cont ~ methylation + maternal_BMI + maternal_age + parity + mat_smk_preg + maternal_education + social_class + bf_intention + cell counts + SVs	1.00396	1.02406	chr17	6022984	WSCD1
cg01358551	-10.3679	7.10425	-1.45939	0.144997	-27.9969	9.33152	-3.00024	0.00281832	bf_duration_cont ~ methylation	bf_duration_cont ~ methylation + maternal_BMI + maternal_age + parity + mat_smk_preg + maternal_education + social_class + bf_intention + cell counts + SVs	1.00396	1.02406	chr19	47353761	AP2S1;AP2S1
cg11828775	5.8556	2.26659	2.58344	0.0100175	7.09878	2.36644	2.99977	0.00281858	bf_duration_cont ~ methylation	bf_duration_cont ~ methylation + maternal_BMI + maternal_age + parity + mat_smk_preg + maternal_education + social_class + bf_intention + cell counts + SVs	1.00396	1.02406	chrX	149715388
cg12077664	-5.12818	2.08724	-2.45692	0.0142953	-9.2479	3.083	-2.99965	0.00281973	bf_duration_cont ~ methylation	bf_duration_cont ~ methylation + maternal_BMI + maternal_age + parity + mat_smk_preg + maternal_education + social_class + bf_intention + cell counts + SVs	1.00396	1.02406	chr12	125145446
cg18056695	23.2125	7.1303	3.25548	0.00119718	26.8427	8.94955	2.99934	0.00282529	bf_duration_cont ~ methylation	bf_duration_cont ~ methylation + maternal_BMI + maternal_age + parity + mat_smk_preg + maternal_education + social_class + bf_intention + cell counts + SVs	1.00396	1.02406	chr13	33589285	KL
cg04802696	9.1765	3.46377	2.64928	0.00827986	11.1748	3.72657	2.99867	0.0028293	bf_duration_cont ~ methylation	bf_duration_cont ~ methylation + maternal_BMI + maternal_age + parity + mat_smk_preg + maternal_education + social_class + bf_intention + cell counts + SVs	1.00396	1.02406	chr14	101335381	MIR493
cg13001012	2.23005	3.82056	0.583697	0.559645	13.6934	4.56672	2.99852	0.00283061	bf_duration_cont ~ methylation	bf_duration_cont ~ methylation + maternal_BMI + maternal_age + parity + mat_smk_preg + maternal_education + social_class + bf_intention + cell counts + SVs	1.00396	1.02406	chr3	151530534	AADAC
cg05749351	8.18634	3.31277	2.47115	0.0137474	11.1491	3.71889	2.99797	0.00283626	bf_duration_cont ~ methylation	bf_duration_cont ~ methylation + maternal_BMI + maternal_age + parity + mat_smk_preg + maternal_education + social_class + bf_intention + cell counts + SVs	1.00396	1.02406	chr1	205897809	SLC26A9;SLC26A9;SLC26A9
cg11251399	7.0864	3.24214	2.18572	0.0292254	10.9081	3.63853	2.99793	0.00283645	bf_duration_cont ~ methylation	bf_duration_cont ~ methylation + maternal_BMI + maternal_age + parity + mat_smk_preg + maternal_education + social_class + bf_intention + cell counts + SVs	1.00396	1.02406	chr1	3348571	PRDM16;PRDM16
cg08618173	-10.0863	4.91086	-2.05387	0.0404213	-18.0687	6.02749	-2.99771	0.00283745	bf_duration_cont ~ methylation	bf_duration_cont ~ methylation + maternal_BMI + maternal_age + parity + mat_smk_preg + maternal_education + social_class + bf_intention + cell counts + SVs	1.00396	1.02406	chr16	81709749	CMIP;CMIP
cg14534464	71.2397	24.5135	2.90614	0.00379552	80.0421	26.7015	2.99766	0.00283912	bf_duration_cont ~ methylation	bf_duration_cont ~ methylation + maternal_BMI + maternal_age + parity + mat_smk_preg + maternal_education + social_class + bf_intention + cell counts + SVs	1.00396	1.02406	chr7	26191633	NFE2L3
cg22931822	13.8625	7.33676	1.88946	0.0593516	28.8478	9.62043	2.9986	0.00283955	bf_duration_cont ~ methylation	bf_duration_cont ~ methylation + maternal_BMI + maternal_age + parity + mat_smk_preg + maternal_education + social_class + bf_intention + cell counts + SVs	1.00396	1.02406	chr5	109029868	MAN2A1
cg19714985	9.79772	3.9987	2.45023	0.0145622	14.4085	4.80743	2.99714	0.00284308	bf_duration_cont ~ methylation	bf_duration_cont ~ methylation + maternal_BMI + maternal_age + parity + mat_smk_preg + maternal_education + social_class + bf_intention + cell counts + SVs	1.00396	1.02406	chr10	77043608
cg19258882	-6.22783	4.3372	-1.43591	0.15155	-16.5523	5.52325	-2.99684	0.00284564	bf_duration_cont ~ methylation	bf_duration_cont ~ methylation + maternal_BMI + maternal_age + parity + mat_smk_preg + maternal_education + social_class + bf_intention + cell counts + SVs	1.00396	1.02406	chr12	56472805	ERBB3;ERBB3
cg04614386	10.7644	6.39933	1.68212	0.0930701	27.3088	9.1126	2.99682	0.00284667	bf_duration_cont ~ methylation	bf_duration_cont ~ methylation + maternal_BMI + maternal_age + parity + mat_smk_preg + maternal_education + social_class + bf_intention + cell counts + SVs	1.00396	1.02406	chr16	50613953	NKD1
cg24756642	12.4338	4.68118	2.65612	0.00811501	14.173	4.73014	2.99632	0.00285039	bf_duration_cont ~ methylation	bf_duration_cont ~ methylation + maternal_BMI + maternal_age + parity + mat_smk_preg + maternal_education + social_class + bf_intention + cell counts + SVs	1.00396	1.02406	chr2	1597123
cg13803266	-6.34986	3.95802	-1.6043	0.109175	-16.6128	5.54451	-2.99627	0.00285086	bf_duration_cont ~ methylation	bf_duration_cont ~ methylation + maternal_BMI + maternal_age + parity + mat_smk_preg + maternal_education + social_class + bf_intention + cell counts + SVs	1.00396	1.02406	chr9	139937835	NPDC1
cg14325112	-14.966	9.00335	-1.66227	0.0969883	-29.7156	9.91841	-2.99601	0.00285476	bf_duration_cont ~ methylation	bf_duration_cont ~ methylation + maternal_BMI + maternal_age + parity + mat_smk_preg + maternal_education + social_class + bf_intention + cell counts + SVs	1.00396	1.02406	chr9	4115070	GLIS3;GLIS3
cg21923317	-10.0631	4.87066	-2.06607	0.0392507	-16.8871	5.6381	-2.99517	0.00286078	bf_duration_cont ~ methylation	bf_duration_cont ~ methylation + maternal_BMI + maternal_age + parity + mat_smk_preg + maternal_education + social_class + bf_intention + cell counts + SVs	1.00396	1.02406	chr4	3387678	RGS12;RGS12;RGS12
cg12032116	64.9594	30.7545	2.11219	0.0350897	114.616	38.2642	2.99538	0.00286098	bf_duration_cont ~ methylation	bf_duration_cont ~ methylation + maternal_BMI + maternal_age + parity + mat_smk_preg + maternal_education + social_class + bf_intention + cell counts + SVs	1.00396	1.02406	chr5	118406562	DMXL1
cg17832674	17.3431	5.95911	2.91036	0.00374428	20.4684	6.83382	2.99516	0.00286108	bf_duration_cont ~ methylation	bf_duration_cont ~ methylation + maternal_BMI + maternal_age + parity + mat_smk_preg + maternal_education + social_class + bf_intention + cell counts + SVs	1.00396	1.02406	chr19	47103718	CALM3
cg15817440	-9.99014	3.81856	-2.61621	0.0091178	-11.067	3.69485	-2.99526	0.00286144	bf_duration_cont ~ methylation	bf_duration_cont ~ methylation + maternal_BMI + maternal_age + parity + mat_smk_preg + maternal_education + social_class + bf_intention + cell counts + SVs	1.00396	1.02406	chr14	58599910	C14orf37
cg23701776	23.9328	8.58955	2.78627	0.00550158	38.8842	12.9825	2.99512	0.00286209	bf_duration_cont ~ methylation	bf_duration_cont ~ methylation + maternal_BMI + maternal_age + parity + mat_smk_preg + maternal_education + social_class + bf_intention + cell counts + SVs	1.00396	1.02406	chr19	5680879	HSD11B1L;HSD11B1L;HSD11B1L;HSD11B1L;HSD11B1L;C19orf70;C19orf70;HSD11B1L
cg12974545	2.52747	2.37842	1.06267	0.28836	11.8605	3.9601	2.995	0.00286239	bf_duration_cont ~ methylation	bf_duration_cont ~ methylation + maternal_BMI + maternal_age + parity + mat_smk_preg + maternal_education + social_class + bf_intention + cell counts + SVs	1.00396	1.02406	chr3	11198695	HRH1;HRH1
cg10356657	-10.0104	3.68626	-2.71559	0.00680669	-14.9337	4.9866	-2.99476	0.00286479	bf_duration_cont ~ methylation	bf_duration_cont ~ methylation + maternal_BMI + maternal_age + parity + mat_smk_preg + maternal_education + social_class + bf_intention + cell counts + SVs	1.00396	1.02406	chr14	99978574	CCDC85C
cg17679619	2.58627	2.19985	1.17566	0.240197	11.5893	3.86994	2.9947	0.00286518	bf_duration_cont ~ methylation	bf_duration_cont ~ methylation + maternal_BMI + maternal_age + parity + mat_smk_preg + maternal_education + social_class + bf_intention + cell counts + SVs	1.00396	1.02406	chr4	74542972
cg18405299	-4.23735	2.0474	-2.06963	0.0389145	-12.3651	4.12919	-2.99456	0.00286646	bf_duration_cont ~ methylation	bf_duration_cont ~ methylation + maternal_BMI + maternal_age + parity + mat_smk_preg + maternal_education + social_class + bf_intention + cell counts + SVs	1.00396	1.02406	chr7	78948064	MAGI2
cg16779347	7.22228	3.6409	1.98365	0.0477499	14.1275	4.71782	2.9945	0.00286698	bf_duration_cont ~ methylation	bf_duration_cont ~ methylation + maternal_BMI + maternal_age + parity + mat_smk_preg + maternal_education + social_class + bf_intention + cell counts + SVs	1.00396	1.02406	chr14	99829724
cg12781886	29.1058	11.2131	2.5957	0.00967176	62.5415	20.8867	2.99433	0.00286901	bf_duration_cont ~ methylation	bf_duration_cont ~ methylation + maternal_BMI + maternal_age + parity + mat_smk_preg + maternal_education + social_class + bf_intention + cell counts + SVs	1.00396	1.02406	chr13	80915525	SPRY2
cg25086501	-28.8195	10.8082	-2.66645	0.00787484	-33.6438	11.2364	-2.99419	0.00287136	bf_duration_cont ~ methylation	bf_duration_cont ~ methylation + maternal_BMI + maternal_age + parity + mat_smk_preg + maternal_education + social_class + bf_intention + cell counts + SVs	1.00396	1.02406	chr5	178800278
cg01864361	5.70297	2.9406	1.93939	0.0529225	13.6015	4.54305	2.99391	0.00287249	bf_duration_cont ~ methylation	bf_duration_cont ~ methylation + maternal_BMI + maternal_age + parity + mat_smk_preg + maternal_education + social_class + bf_intention + cell counts + SVs	1.00396	1.02406	chr19	54188647	MIR519C
cg04418434	-5.53484	3.6725	-1.5071	0.132314	-13.6937	4.57374	-2.99399	0.00287257	bf_duration_cont ~ methylation	bf_duration_cont ~ methylation + maternal_BMI + maternal_age + parity + mat_smk_preg + maternal_education + social_class + bf_intention + cell counts + SVs	1.00396	1.02406	chr6	7110773	RREB1;RREB1;RREB1;RREB1
cg07846737	-39.63	14.5518	-2.72338	0.00665209	-46.0401	15.3776	-2.99397	0.00287333	bf_duration_cont ~ methylation	bf_duration_cont ~ methylation + maternal_BMI + maternal_age + parity + mat_smk_preg + maternal_education + social_class + bf_intention + cell counts + SVs	1.00396	1.02406	chr19	5068701	KDM4B
cg08335767	-4.56178	5.33142	-0.855641	0.392539	-24.0306	8.02782	-2.99341	0.00287726	bf_duration_cont ~ methylation	bf_duration_cont ~ methylation + maternal_BMI + maternal_age + parity + mat_smk_preg + maternal_education + social_class + bf_intention + cell counts + SVs	1.00396	1.02406	chr6	34206495	HMGA1;HMGA1;HMGA1;HMGA1;HMGA1;HMGA1
cg25261694	1.4918	2.17869	0.684724	0.493783	13.0568	4.36208	2.99324	0.00287867	bf_duration_cont ~ methylation	bf_duration_cont ~ methylation + maternal_BMI + maternal_age + parity + mat_smk_preg + maternal_education + social_class + bf_intention + cell counts + SVs	1.00396	1.02406	chr10	88559053	BMPR1A
cg22818549	87.6076	28.8419	3.0375	0.00248979	106.347	35.5298	2.99318	0.00288009	bf_duration_cont ~ methylation	bf_duration_cont ~ methylation + maternal_BMI + maternal_age + parity + mat_smk_preg + maternal_education + social_class + bf_intention + cell counts + SVs	1.00396	1.02406	chr6	57182321	PRIM2
cg10843046	-7.09629	2.96674	-2.39195	0.0170675	-9.55963	3.19465	-2.99239	0.00288723	bf_duration_cont ~ methylation	bf_duration_cont ~ methylation + maternal_BMI + maternal_age + parity + mat_smk_preg + maternal_education + social_class + bf_intention + cell counts + SVs	1.00396	1.02406	chr15	89876978	POLG;POLG
cg14315232	-16.1032	7.00864	-2.29762	0.0219323	-26.6807	8.91584	-2.99251	0.0028876	bf_duration_cont ~ methylation	bf_duration_cont ~ methylation + maternal_BMI + maternal_age + parity + mat_smk_preg + maternal_education + social_class + bf_intention + cell counts + SVs	1.00396	1.02406	chr17	13313251
cg02278675	94.1452	41.5194	2.2675	0.0237165	133.411	44.5865	2.99218	0.00288919	bf_duration_cont ~ methylation	bf_duration_cont ~ methylation + maternal_BMI + maternal_age + parity + mat_smk_preg + maternal_education + social_class + bf_intention + cell counts + SVs	1.00396	1.02406	chr15	65903322	C15orf44;C15orf44;C15orf44
cg01409163	13.8116	6.42881	2.14839	0.0320893	19.7986	6.61679	2.99218	0.00289065	bf_duration_cont ~ methylation	bf_duration_cont ~ methylation + maternal_BMI + maternal_age + parity + mat_smk_preg + maternal_education + social_class + bf_intention + cell counts + SVs	1.00396	1.02406	chr8	670353	ERICH1
cg02482438	-14.665	6.93389	-2.11498	0.0348479	-28.9898	9.68899	-2.99204	0.00289133	bf_duration_cont ~ methylation	bf_duration_cont ~ methylation + maternal_BMI + maternal_age + parity + mat_smk_preg + maternal_education + social_class + bf_intention + cell counts + SVs	1.00396	1.02406	chr6	49753577	PGK2;PGK2
cg09501049	-6.573	2.27433	-2.89007	0.00399168	-9.89733	3.30812	-2.99182	0.00289268	bf_duration_cont ~ methylation	bf_duration_cont ~ methylation + maternal_BMI + maternal_age + parity + mat_smk_preg + maternal_education + social_class + bf_intention + cell counts + SVs	1.00396	1.02406	chr13	113999755	GRTP1
cg19533679	-24.6627	8.68543	-2.83955	0.00467211	-31.4026	10.4964	-2.99174	0.00289368	bf_duration_cont ~ methylation	bf_duration_cont ~ methylation + maternal_BMI + maternal_age + parity + mat_smk_preg + maternal_education + social_class + bf_intention + cell counts + SVs	1.00396	1.02406	chr17	15341459	CDRT4
cg26960562	-1.37136	5.12692	-0.267483	0.789189	-24.7106	8.2606	-2.99138	0.00289642	bf_duration_cont ~ methylation	bf_duration_cont ~ methylation + maternal_BMI + maternal_age + parity + mat_smk_preg + maternal_education + social_class + bf_intention + cell counts + SVs	1.00396	1.02406	chr17	11501660	DNAH9
cg04877901	83.3299	26.0459	3.19934	0.00145233	93.6218	31.3004	2.99107	0.00290274	bf_duration_cont ~ methylation	bf_duration_cont ~ methylation + maternal_BMI + maternal_age + parity + mat_smk_preg + maternal_education + social_class + bf_intention + cell counts + SVs	1.00396	1.02406	chr1	158083432
cg00633520	-8.61594	2.85029	-3.02283	0.00261141	-8.76445	2.93066	-2.9906	0.00290366	bf_duration_cont ~ methylation	bf_duration_cont ~ methylation + maternal_BMI + maternal_age + parity + mat_smk_preg + maternal_education + social_class + bf_intention + cell counts + SVs	1.00396	1.02406	chr4	817492	CPLX1
cg16244770	-12.6487	6.22276	-2.03265	0.042529	-21.2029	7.09006	-2.9905	0.0029046	bf_duration_cont ~ methylation	bf_duration_cont ~ methylation + maternal_BMI + maternal_age + parity + mat_smk_preg + maternal_education + social_class + bf_intention + cell counts + SVs	1.00396	1.02406	chr22	22007154	MIR130B;MIR301B
cg13386903	7.49454	3.23482	2.31683	0.0208493	10.971	3.66871	2.99042	0.00290514	bf_duration_cont ~ methylation	bf_duration_cont ~ methylation + maternal_BMI + maternal_age + parity + mat_smk_preg + maternal_education + social_class + bf_intention + cell counts + SVs	1.00396	1.02406	chr6	167250429	RPS6KA2
cg25275750	1.39837	2.044	0.684134	0.494155	11.9282	3.98908	2.99022	0.0029068	bf_duration_cont ~ methylation	bf_duration_cont ~ methylation + maternal_BMI + maternal_age + parity + mat_smk_preg + maternal_education + social_class + bf_intention + cell counts + SVs	1.00396	1.02406	chr13	75918697	TBC1D4
cg23877380	5.21416	2.56211	2.03511	0.0422792	11.0395	3.6919	2.99018	0.00290719	bf_duration_cont ~ methylation	bf_duration_cont ~ methylation + maternal_BMI + maternal_age + parity + mat_smk_preg + maternal_education + social_class + bf_intention + cell counts + SVs	1.00396	1.02406	chr2	197822318
cg13273340	10.6872	2.91346	3.66821	0.000265964	8.57657	2.86859	2.98982	0.00291057	bf_duration_cont ~ methylation	bf_duration_cont ~ methylation + maternal_BMI + maternal_age + parity + mat_smk_preg + maternal_education + social_class + bf_intention + cell counts + SVs	1.00396	1.02406	chr11	62690717
cg12865497	-5.06271	2.29094	-2.20989	0.0274899	-12.3358	4.12596	-2.9898	0.00291079	bf_duration_cont ~ methylation	bf_duration_cont ~ methylation + maternal_BMI + maternal_age + parity + mat_smk_preg + maternal_education + social_class + bf_intention + cell counts + SVs	1.00396	1.02406	chr17	10598676	SCO1
cg05565355	9.94595	4.07815	2.43884	0.0150264	14.8017	4.95051	2.98993	0.0029108	bf_duration_cont ~ methylation	bf_duration_cont ~ methylation + maternal_BMI + maternal_age + parity + mat_smk_preg + maternal_education + social_class + bf_intention + cell counts + SVs	1.00396	1.02406	chr5	175612240
cg08556090	-9.36884	5.31322	-1.76331	0.07836	-19.5693	6.54641	-2.98932	0.00291588	bf_duration_cont ~ methylation	bf_duration_cont ~ methylation + maternal_BMI + maternal_age + parity + mat_smk_preg + maternal_education + social_class + bf_intention + cell counts + SVs	1.00396	1.02406	chr20	48960176
cg21736186	170.05	97.4074	1.74576	0.0813648	295.016	98.6933	2.98923	0.00291638	bf_duration_cont ~ methylation	bf_duration_cont ~ methylation + maternal_BMI + maternal_age + parity + mat_smk_preg + maternal_education + social_class + bf_intention + cell counts + SVs	1.00396	1.02406	chr2	232826186	DIS3L2
cg23005481	-6.38548	3.12514	-2.04326	0.0414637	-10.8463	3.62863	-2.98908	0.0029178	bf_duration_cont ~ methylation	bf_duration_cont ~ methylation + maternal_BMI + maternal_age + parity + mat_smk_preg + maternal_education + social_class + bf_intention + cell counts + SVs	1.00396	1.02406	chr14	74824568	C14orf115
cg20952076	6.07131	2.41674	2.51219	0.0122599	10.5661	3.53497	2.98902	0.0029181	bf_duration_cont ~ methylation	bf_duration_cont ~ methylation + maternal_BMI + maternal_age + parity + mat_smk_preg + maternal_education + social_class + bf_intention + cell counts + SVs	1.00396	1.02406	chr5	96497888	RIOK2
cg10483828	10.9533	5.23213	2.09346	0.0367331	15.9546	5.33749	2.98915	0.00291856	bf_duration_cont ~ methylation	bf_duration_cont ~ methylation + maternal_BMI + maternal_age + parity + mat_smk_preg + maternal_education + social_class + bf_intention + cell counts + SVs	1.00396	1.02406	chr1	1177703
cg14679255	7.3213	2.56109	2.85867	0.00440196	8.12662	2.71916	2.98865	0.00292155	bf_duration_cont ~ methylation	bf_duration_cont ~ methylation + maternal_BMI + maternal_age + parity + mat_smk_preg + maternal_education + social_class + bf_intention + cell counts + SVs	1.00396	1.02406	chr12	54385526	MIR196A2
cg05839235	32.844	9.97434	3.29285	0.00105068	35.5859	11.9077	2.98848	0.00292449	bf_duration_cont ~ methylation	bf_duration_cont ~ methylation + maternal_BMI + maternal_age + parity + mat_smk_preg + maternal_education + social_class + bf_intention + cell counts + SVs	1.00396	1.02406	chr5	32712237	NPR3
cg07738503	-7.27896	6.89885	-1.0551	0.29181	-29.014	9.70884	-2.98841	0.00292515	bf_duration_cont ~ methylation	bf_duration_cont ~ methylation + maternal_BMI + maternal_age + parity + mat_smk_preg + maternal_education + social_class + bf_intention + cell counts + SVs	1.00396	1.02406	chr3	184866593	C3orf70
cg27167979	-5.93031	2.87835	-2.06031	0.0397992	-8.85955	2.96522	-2.98782	0.00292942	bf_duration_cont ~ methylation	bf_duration_cont ~ methylation + maternal_BMI + maternal_age + parity + mat_smk_preg + maternal_education + social_class + bf_intention + cell counts + SVs	1.00396	1.02406	chrX	153285645	IRAK1;IRAK1;MIR718;IRAK1
cg05339415	-13.1604	4.35715	-3.02042	0.002632	-14.2856	4.78153	-2.98765	0.0029314	bf_duration_cont ~ methylation	bf_duration_cont ~ methylation + maternal_BMI + maternal_age + parity + mat_smk_preg + maternal_education + social_class + bf_intention + cell counts + SVs	1.00396	1.02406	chr14	105107459
cg20668001	-4.64999	2.25772	-2.05959	0.0398707	-14.0815	4.71364	-2.98739	0.00293406	bf_duration_cont ~ methylation	bf_duration_cont ~ methylation + maternal_BMI + maternal_age + parity + mat_smk_preg + maternal_education + social_class + bf_intention + cell counts + SVs	1.00396	1.02406	chr5	134235666	TXNDC15
cg27299070	12.4105	5.14956	2.41002	0.0162548	19.6112	6.56451	2.98746	0.00293407	bf_duration_cont ~ methylation	bf_duration_cont ~ methylation + maternal_BMI + maternal_age + parity + mat_smk_preg + maternal_education + social_class + bf_intention + cell counts + SVs	1.00396	1.02406	chr16	88064744	BANP;BANP
cg23601783	0.107054	11.8988	0.00899705	0.992824	-72.0538	24.1247	-2.98672	0.00294	bf_duration_cont ~ methylation	bf_duration_cont ~ methylation + maternal_BMI + maternal_age + parity + mat_smk_preg + maternal_education + social_class + bf_intention + cell counts + SVs	1.00396	1.02406	chr12	10826694	STYK1;STYK1
cg18733967	-16.7961	5.68879	-2.95249	0.00327639	-19.3307	6.4725	-2.98659	0.00294191	bf_duration_cont ~ methylation	bf_duration_cont ~ methylation + maternal_BMI + maternal_age + parity + mat_smk_preg + maternal_education + social_class + bf_intention + cell counts + SVs	1.00396	1.02406	chr17	76437211	DNAH17
cg07824663	-17.6282	6.73826	-2.61614	0.009118	-20.9843	7.02692	-2.98627	0.00294467	bf_duration_cont ~ methylation	bf_duration_cont ~ methylation + maternal_BMI + maternal_age + parity + mat_smk_preg + maternal_education + social_class + bf_intention + cell counts + SVs	1.00396	1.02406	chr19	1163804	SBNO2
cg19200140	11.9225	4.68681	2.54385	0.0112139	14.0261	4.69693	2.98623	0.00294469	bf_duration_cont ~ methylation	bf_duration_cont ~ methylation + maternal_BMI + maternal_age + parity + mat_smk_preg + maternal_education + social_class + bf_intention + cell counts + SVs	1.00396	1.02406	chr20	44800668
cg24810242	-8.40846	2.61197	-3.2192	0.00135547	-7.79882	2.61167	-2.98614	0.00294638	bf_duration_cont ~ methylation	bf_duration_cont ~ methylation + maternal_BMI + maternal_age + parity + mat_smk_preg + maternal_education + social_class + bf_intention + cell counts + SVs	1.00396	1.02406	chr1	18691778	IGSF21
cg03315940	1.92856	1.76015	1.09568	0.27366	8.72697	2.92273	2.9859	0.00294757	bf_duration_cont ~ methylation	bf_duration_cont ~ methylation + maternal_BMI + maternal_age + parity + mat_smk_preg + maternal_education + social_class + bf_intention + cell counts + SVs	1.00396	1.02406	chr6	27569167
cg11154552	-7.93531	4.31051	-1.84092	0.0661263	-16.2388	5.43966	-2.98525	0.00295375	bf_duration_cont ~ methylation	bf_duration_cont ~ methylation + maternal_BMI + maternal_age + parity + mat_smk_preg + maternal_education + social_class + bf_intention + cell counts + SVs	1.00396	1.02406	chr7	87848242	SRI;SRI
cg05374956	6.70749	2.68308	2.49993	0.0126877	11.4654	3.84085	2.98513	0.00295489	bf_duration_cont ~ methylation	bf_duration_cont ~ methylation + maternal_BMI + maternal_age + parity + mat_smk_preg + maternal_education + social_class + bf_intention + cell counts + SVs	1.00396	1.02406	chr19	5838735	FUT6;FUT6;FUT6;FUT6
cg04946387	3.4841	1.64138	2.12266	0.0341909	4.69639	1.57337	2.98492	0.0029569	bf_duration_cont ~ methylation	bf_duration_cont ~ methylation + maternal_BMI + maternal_age + parity + mat_smk_preg + maternal_education + social_class + bf_intention + cell counts + SVs	1.00396	1.02406	chr11	134253884	B3GAT1;B3GAT1
cg18425254	28.1696	9.10939	3.09237	0.00207832	46.3004	15.5114	2.98493	0.00295741	bf_duration_cont ~ methylation	bf_duration_cont ~ methylation + maternal_BMI + maternal_age + parity + mat_smk_preg + maternal_education + social_class + bf_intention + cell counts + SVs	1.00396	1.02406	chr13	113549044
cg08160619	50.5439	18.8906	2.67562	0.00766631	71.0986	23.8181	2.98506	0.00295768	bf_duration_cont ~ methylation	bf_duration_cont ~ methylation + maternal_BMI + maternal_age + parity + mat_smk_preg + maternal_education + social_class + bf_intention + cell counts + SVs	1.00396	1.02406	chr16	30195318	CORO1A
cg15825856	-10.5013	6.74058	-1.55792	0.119792	-32.0467	10.7355	-2.98512	0.00295783	bf_duration_cont ~ methylation	bf_duration_cont ~ methylation + maternal_BMI + maternal_age + parity + mat_smk_preg + maternal_education + social_class + bf_intention + cell counts + SVs	1.00396	1.02406	chr5	59992788	DEPDC1B;DEPDC1B
cg16701893	2.42715	1.97728	1.22752	0.220109	9.74134	3.26445	2.98407	0.00296504	bf_duration_cont ~ methylation	bf_duration_cont ~ methylation + maternal_BMI + maternal_age + parity + mat_smk_preg + maternal_education + social_class + bf_intention + cell counts + SVs	1.00396	1.02406	chr1	164670259	PBX1
cg21237747	-4.77318	3.17611	-1.50284	0.133416	-21.6924	7.26901	-2.98424	0.00296557	bf_duration_cont ~ methylation	bf_duration_cont ~ methylation + maternal_BMI + maternal_age + parity + mat_smk_preg + maternal_education + social_class + bf_intention + cell counts + SVs	1.00396	1.02406	chr9	86276048	UBQLN1;UBQLN1
cg08203192	-10.8163	7.66687	-1.41078	0.158835	-29.7424	9.9667	-2.98417	0.00296596	bf_duration_cont ~ methylation	bf_duration_cont ~ methylation + maternal_BMI + maternal_age + parity + mat_smk_preg + maternal_education + social_class + bf_intention + cell counts + SVs	1.00396	1.02406	chr2	45880618	PRKCE
cg15818307	169.608	56.0496	3.02603	0.00259046	169.066	56.6453	2.98465	0.00296707	bf_duration_cont ~ methylation	bf_duration_cont ~ methylation + maternal_BMI + maternal_age + parity + mat_smk_preg + maternal_education + social_class + bf_intention + cell counts + SVs	1.00396	1.02406	chr6	29521430
cg00276443	-14.7207	6.16105	-2.38932	0.0171902	-20.2037	6.77081	-2.98395	0.00296722	bf_duration_cont ~ methylation	bf_duration_cont ~ methylation + maternal_BMI + maternal_age + parity + mat_smk_preg + maternal_education + social_class + bf_intention + cell counts + SVs	1.00396	1.02406	chr7	150878319	ASB10;ASB10;ASB10
cg02978150	9.32835	3.48959	2.6732	0.00771976	12.8282	4.2995	2.98365	0.00297027	bf_duration_cont ~ methylation	bf_duration_cont ~ methylation + maternal_BMI + maternal_age + parity + mat_smk_preg + maternal_education + social_class + bf_intention + cell counts + SVs	1.00396	1.02406	chr11	125702592	PATE4
cg05867134	-1.62462	5.2474	-0.309605	0.756969	-20.4285	6.84739	-2.9834	0.00297143	bf_duration_cont ~ methylation	bf_duration_cont ~ methylation + maternal_BMI + maternal_age + parity + mat_smk_preg + maternal_education + social_class + bf_intention + cell counts + SVs	1.00396	1.02406	chr16	31009035	STX1B
cg18076500	55.6707	18.8822	2.94832	0.0033198	73.8229	24.7443	2.98342	0.00297159	bf_duration_cont ~ methylation	bf_duration_cont ~ methylation + maternal_BMI + maternal_age + parity + mat_smk_preg + maternal_education + social_class + bf_intention + cell counts + SVs	1.00396	1.02406	chr19	11640020	ECSIT;ECSIT;ECSIT;ECSIT
cg11778563	-4.26076	2.5419	-1.67621	0.0942191	-8.66591	2.9048	-2.98331	0.00297247	bf_duration_cont ~ methylation	bf_duration_cont ~ methylation + maternal_BMI + maternal_age + parity + mat_smk_preg + maternal_education + social_class + bf_intention + cell counts + SVs	1.00396	1.02406	chr19	18531353	SSBP4;SSBP4
cg13054674	-3.61878	3.61843	-1.0001	0.317667	-14.1034	4.7278	-2.98308	0.00297445	bf_duration_cont ~ methylation	bf_duration_cont ~ methylation + maternal_BMI + maternal_age + parity + mat_smk_preg + maternal_education + social_class + bf_intention + cell counts + SVs	1.00396	1.02406	chr1	147809658
cg23448096	277.9	115.293	2.41038	0.0162363	343.451	115.134	2.98306	0.0029749	bf_duration_cont ~ methylation	bf_duration_cont ~ methylation + maternal_BMI + maternal_age + parity + mat_smk_preg + maternal_education + social_class + bf_intention + cell counts + SVs	1.00396	1.02406	chr15	100273505	LYSMD4
cg01961278	-16.1399	10.4958	-1.53775	0.124639	-33.2296	11.1407	-2.98273	0.00297826	bf_duration_cont ~ methylation	bf_duration_cont ~ methylation + maternal_BMI + maternal_age + parity + mat_smk_preg + maternal_education + social_class + bf_intention + cell counts + SVs	1.00396	1.02406	chr1	20986128	DDOST
cg02154436	-28.4366	14.8658	-1.91289	0.0562441	-48.7993	16.3604	-2.98276	0.00297897	bf_duration_cont ~ methylation	bf_duration_cont ~ methylation + maternal_BMI + maternal_age + parity + mat_smk_preg + maternal_education + social_class + bf_intention + cell counts + SVs	1.00396	1.02406	chr16	88826569	FAM38A
cg13136933	13.6215	6.15942	2.21148	0.0274603	17.8638	5.98381	2.98535	0.00298063	bf_duration_cont ~ methylation	bf_duration_cont ~ methylation + maternal_BMI + maternal_age + parity + mat_smk_preg + maternal_education + social_class + bf_intention + cell counts + SVs	1.00396	1.02406	chr15	57592040	LOC283663
cg13898430	-10.5969	4.12993	-2.56589	0.0105342	-14.1549	4.7464	-2.98224	0.00298314	bf_duration_cont ~ methylation	bf_duration_cont ~ methylation + maternal_BMI + maternal_age + parity + mat_smk_preg + maternal_education + social_class + bf_intention + cell counts + SVs	1.00396	1.02406	chr1	25292274	RUNX3
cg14741698	15.4136	5.78641	2.66376	0.00793839	18.2111	6.10627	2.98237	0.00298345	bf_duration_cont ~ methylation	bf_duration_cont ~ methylation + maternal_BMI + maternal_age + parity + mat_smk_preg + maternal_education + social_class + bf_intention + cell counts + SVs	1.00396	1.02406	chr12	131298042	STX2;STX2
cg13613793	9.48248	3.8014	2.49447	0.0128833	13.1	4.39353	2.98165	0.00298862	bf_duration_cont ~ methylation	bf_duration_cont ~ methylation + maternal_BMI + maternal_age + parity + mat_smk_preg + maternal_education + social_class + bf_intention + cell counts + SVs	1.00396	1.02406	chr7	156181762
cg04100532	97.3477	28.5407	3.41084	0.000692839	86.8378	29.1208	2.98198	0.00298984	bf_duration_cont ~ methylation	bf_duration_cont ~ methylation + maternal_BMI + maternal_age + parity + mat_smk_preg + maternal_education + social_class + bf_intention + cell counts + SVs	1.00396	1.02406	chr2	210636560	UNC80;UNC80
cg00443794	57.4446	16.931	3.39286	0.000737619	57.8021	19.3893	2.98113	0.00299428	bf_duration_cont ~ methylation	bf_duration_cont ~ methylation + maternal_BMI + maternal_age + parity + mat_smk_preg + maternal_education + social_class + bf_intention + cell counts + SVs	1.00396	1.02406	chr19	47975078	SLC8A2;SLC8A2
cg06995920	37.3401	11.348	3.29046	0.00105936	45.4836	15.2572	2.98112	0.00299431	bf_duration_cont ~ methylation	bf_duration_cont ~ methylation + maternal_BMI + maternal_age + parity + mat_smk_preg + maternal_education + social_class + bf_intention + cell counts + SVs	1.00396	1.02406	chr12	64062544	DPY19L2
cg21358336	-1.43968	0.620646	-2.31965	0.0206946	-1.7391	0.583397	-2.98098	0.00299462	bf_duration_cont ~ methylation	bf_duration_cont ~ methylation + maternal_BMI + maternal_age + parity + mat_smk_preg + maternal_education + social_class + bf_intention + cell counts + SVs	1.00396	1.02406	chr17	6558440
cg26687496	8.31923	2.71093	3.06877	0.00224643	10.1001	3.38851	2.9807	0.00299734	bf_duration_cont ~ methylation	bf_duration_cont ~ methylation + maternal_BMI + maternal_age + parity + mat_smk_preg + maternal_education + social_class + bf_intention + cell counts + SVs	1.00396	1.02406	chr2	132587581
cg02656871	-64.7928	24.4076	-2.65461	0.00815827	-72.4905	24.3174	-2.98102	0.00299886	bf_duration_cont ~ methylation	bf_duration_cont ~ methylation + maternal_BMI + maternal_age + parity + mat_smk_preg + maternal_education + social_class + bf_intention + cell counts + SVs	1.00396	1.02406	chr16	88442535
cg01562241	253.567	156.87	1.61641	0.106541	470.333	157.798	2.98061	0.0030008	bf_duration_cont ~ methylation	bf_duration_cont ~ methylation + maternal_BMI + maternal_age + parity + mat_smk_preg + maternal_education + social_class + bf_intention + cell counts + SVs	1.00396	1.02406	chr4	493101	PIGG;ZNF721;PIGG;PIGG;PIGG;ZNF721
cg10130537	-13.2856	5.93235	-2.23951	0.0254938	-36.8092	12.3502	-2.98047	0.00300151	bf_duration_cont ~ methylation	bf_duration_cont ~ methylation + maternal_BMI + maternal_age + parity + mat_smk_preg + maternal_education + social_class + bf_intention + cell counts + SVs	1.00396	1.02406	chr15	84781679
cg09420637	34.0436	9.72429	3.50088	0.000498987	30.8342	10.3454	2.98048	0.00300245	bf_duration_cont ~ methylation	bf_duration_cont ~ methylation + maternal_BMI + maternal_age + parity + mat_smk_preg + maternal_education + social_class + bf_intention + cell counts + SVs	1.00396	1.02406	chr10	102906525
cg09476325	-4.90715	3.08151	-1.59245	0.111821	-19.1237	6.41657	-2.98036	0.00300318	bf_duration_cont ~ methylation	bf_duration_cont ~ methylation + maternal_BMI + maternal_age + parity + mat_smk_preg + maternal_education + social_class + bf_intention + cell counts + SVs	1.00396	1.02406	chr10	33189322	ITGB1;ITGB1;ITGB1;ITGB1;ITGB1
cg27294796	-1.82853	3.96738	-0.46089	0.645045	-17.7534	5.95852	-2.9795	0.00300909	bf_duration_cont ~ methylation	bf_duration_cont ~ methylation + maternal_BMI + maternal_age + parity + mat_smk_preg + maternal_education + social_class + bf_intention + cell counts + SVs	1.00396	1.02406	chr15	90456387	C15orf38
cg04307927	417.62	185.63	2.24974	0.0248346	575.206	193.095	2.97888	0.00301755	bf_duration_cont ~ methylation	bf_duration_cont ~ methylation + maternal_BMI + maternal_age + parity + mat_smk_preg + maternal_education + social_class + bf_intention + cell counts + SVs	1.00396	1.02406	chr17	41132963	AARSD1;AARSD1;AARSD1;RUNDC1;AARSD1
cg18543130	24.9539	10.4073	2.39773	0.0168041	35.9393	12.0658	2.97861	0.00301857	bf_duration_cont ~ methylation	bf_duration_cont ~ methylation + maternal_BMI + maternal_age + parity + mat_smk_preg + maternal_education + social_class + bf_intention + cell counts + SVs	1.00396	1.02406	chr10	116701397	TRUB1
cg07046142	3.3251	2.23884	1.48519	0.138018	8.80898	2.95778	2.97824	0.00302113	bf_duration_cont ~ methylation	bf_duration_cont ~ methylation + maternal_BMI + maternal_age + parity + mat_smk_preg + maternal_education + social_class + bf_intention + cell counts + SVs	1.00396	1.02406	chr8	72628609
cg21024969	-5.25004	2.67133	-1.96533	0.0498438	-16.0553	5.3906	-2.9784	0.00302154	bf_duration_cont ~ methylation	bf_duration_cont ~ methylation + maternal_BMI + maternal_age + parity + mat_smk_preg + maternal_education + social_class + bf_intention + cell counts + SVs	1.00396	1.02406	chr6	163994355	QKI
cg11853697	6.73801	1.86629	3.61038	0.000331305	5.9152	1.9863	2.97799	0.00302348	bf_duration_cont ~ methylation	bf_duration_cont ~ methylation + maternal_BMI + maternal_age + parity + mat_smk_preg + maternal_education + social_class + bf_intention + cell counts + SVs	1.00396	1.02406	chr20	60510235	CDH4
cg19869100	11.408	4.55575	2.5041	0.0125411	13.6357	4.57909	2.97781	0.00302548	bf_duration_cont ~ methylation	bf_duration_cont ~ methylation + maternal_BMI + maternal_age + parity + mat_smk_preg + maternal_education + social_class + bf_intention + cell counts + SVs	1.00396	1.02406	chr2	17375654
cg26083396	143.042	45.2513	3.16107	0.00165323	191.701	64.3766	2.97781	0.00302857	bf_duration_cont ~ methylation	bf_duration_cont ~ methylation + maternal_BMI + maternal_age + parity + mat_smk_preg + maternal_education + social_class + bf_intention + cell counts + SVs	1.00396	1.02406	chr7	128049885	IMPDH1;IMPDH1;IMPDH1;IMPDH1
cg14211075	1.28455	2.1932	0.585698	0.558299	12.5042	4.19975	2.97737	0.00302956	bf_duration_cont ~ methylation	bf_duration_cont ~ methylation + maternal_BMI + maternal_age + parity + mat_smk_preg + maternal_education + social_class + bf_intention + cell counts + SVs	1.00396	1.02406	chr9	135818481	TSC1;TSC1;TSC1
cg17021648	6.38537	2.59623	2.45948	0.0141963	8.14171	2.73458	2.97732	0.00303068	bf_duration_cont ~ methylation	bf_duration_cont ~ methylation + maternal_BMI + maternal_age + parity + mat_smk_preg + maternal_education + social_class + bf_intention + cell counts + SVs	1.00396	1.02406	chr7	155017991
cg04016660	-4.32196	1.78791	-2.41733	0.0159318	-6.35729	2.13541	-2.97708	0.00303239	bf_duration_cont ~ methylation	bf_duration_cont ~ methylation + maternal_BMI + maternal_age + parity + mat_smk_preg + maternal_education + social_class + bf_intention + cell counts + SVs	1.00396	1.02406	chr16	85075232	KIAA0513
cg22797182	-12.9087	7.07643	-1.82419	0.0686226	-23.6638	7.94872	-2.97706	0.00303302	bf_duration_cont ~ methylation	bf_duration_cont ~ methylation + maternal_BMI + maternal_age + parity + mat_smk_preg + maternal_education + social_class + bf_intention + cell counts + SVs	1.00396	1.02406	chr22	36180086	RBM9;RBM9;RBM9;RBM9;RBM9;RBM9
cg12479705	1.54832	0.656731	2.35761	0.0187132	1.82767	0.613964	2.97684	0.00303475	bf_duration_cont ~ methylation	bf_duration_cont ~ methylation + maternal_BMI + maternal_age + parity + mat_smk_preg + maternal_education + social_class + bf_intention + cell counts + SVs	1.00396	1.02406	chr4	13893547
cg25049844	-6.92817	3.15814	-2.19375	0.0286382	-9.42372	3.16581	-2.97671	0.00303659	bf_duration_cont ~ methylation	bf_duration_cont ~ methylation + maternal_BMI + maternal_age + parity + mat_smk_preg + maternal_education + social_class + bf_intention + cell counts + SVs	1.00396	1.02406	chr21	46933374	COL18A1;COL18A1;COL18A1
cg13060500	-9.52195	4.36203	-2.18292	0.0294295	-13.7175	4.60878	-2.97638	0.00303942	bf_duration_cont ~ methylation	bf_duration_cont ~ methylation + maternal_BMI + maternal_age + parity + mat_smk_preg + maternal_education + social_class + bf_intention + cell counts + SVs	1.00396	1.02406	chr6	31081323	PSORS1C1;C6orf15
cg08426047	53.8965	23.8924	2.2558	0.0244477	77.0562	25.889	2.97641	0.00304086	bf_duration_cont ~ methylation	bf_duration_cont ~ methylation + maternal_BMI + maternal_age + parity + mat_smk_preg + maternal_education + social_class + bf_intention + cell counts + SVs	1.00396	1.02406	chr15	85143775	ZSCAN2;ZSCAN2;ZSCAN2
cg12349422	16.9111	6.98007	2.42277	0.0156993	23.5987	7.92981	2.97595	0.00304402	bf_duration_cont ~ methylation	bf_duration_cont ~ methylation + maternal_BMI + maternal_age + parity + mat_smk_preg + maternal_education + social_class + bf_intention + cell counts + SVs	1.00396	1.02406	chr3	52485216	TNNC1
cg11247649	10.2935	5.62233	1.83083	0.0676256	18.9085	6.35433	2.97569	0.00304698	bf_duration_cont ~ methylation	bf_duration_cont ~ methylation + maternal_BMI + maternal_age + parity + mat_smk_preg + maternal_education + social_class + bf_intention + cell counts + SVs	1.00396	1.02406	chr1	153745142	INTS3
cg04017227	-7.76858	2.85382	-2.72217	0.00667431	-8.50013	2.85695	-2.97525	0.00305048	bf_duration_cont ~ methylation	bf_duration_cont ~ methylation + maternal_BMI + maternal_age + parity + mat_smk_preg + maternal_education + social_class + bf_intention + cell counts + SVs	1.00396	1.02406	chr16	28270490
cg00105102	-13.4677	6.1513	-2.1894	0.0289572	-19.6571	6.60662	-2.97537	0.00305083	bf_duration_cont ~ methylation	bf_duration_cont ~ methylation + maternal_BMI + maternal_age + parity + mat_smk_preg + maternal_education + social_class + bf_intention + cell counts + SVs	1.00396	1.02406	chr1	156217178	PAQR6;PAQR6
cg18123596	0.998687	9.44991	0.105682	0.91587	-63.1339	21.2231	-2.97478	0.00305487	bf_duration_cont ~ methylation	bf_duration_cont ~ methylation + maternal_BMI + maternal_age + parity + mat_smk_preg + maternal_education + social_class + bf_intention + cell counts + SVs	1.00396	1.02406	chr17	36956264	PIP4K2B
cg09683824	126.824	44.8234	2.8294	0.00482186	130.146	43.7526	2.9746	0.00305862	bf_duration_cont ~ methylation	bf_duration_cont ~ methylation + maternal_BMI + maternal_age + parity + mat_smk_preg + maternal_education + social_class + bf_intention + cell counts + SVs	1.00396	1.02406	chr1	179712191	FAM163A
cg06036471	-1.32401	3.02547	-0.437623	0.661818	-14.5496	4.89191	-2.97422	0.00306079	bf_duration_cont ~ methylation	bf_duration_cont ~ methylation + maternal_BMI + maternal_age + parity + mat_smk_preg + maternal_education + social_class + bf_intention + cell counts + SVs	1.00396	1.02406	chr10	93861385	CPEB3
cg10189395	3.58251	2.57327	1.3922	0.164377	12.5368	4.21525	2.97415	0.00306104	bf_duration_cont ~ methylation	bf_duration_cont ~ methylation + maternal_BMI + maternal_age + parity + mat_smk_preg + maternal_education + social_class + bf_intention + cell counts + SVs	1.00396	1.02406	chr17	52849566
cg05390279	-6.95445	3.50563	-1.98379	0.0477351	-11.3267	3.80899	-2.97367	0.00306596	bf_duration_cont ~ methylation	bf_duration_cont ~ methylation + maternal_BMI + maternal_age + parity + mat_smk_preg + maternal_education + social_class + bf_intention + cell counts + SVs	1.00396	1.02406	chr1	234724843
cg09989037	5.61228	2.33032	2.40837	0.0163254	8.96748	3.01605	2.97325	0.00307028	bf_duration_cont ~ methylation	bf_duration_cont ~ methylation + maternal_BMI + maternal_age + parity + mat_smk_preg + maternal_education + social_class + bf_intention + cell counts + SVs	1.00396	1.02406	chr1	44300942	ST3GAL3;ST3GAL3;ST3GAL3;ST3GAL3;ST3GAL3;ST3GAL3;ST3GAL3;ST3GAL3;ST3GAL3;ST3GAL3
cg19210306	59.5144	22.0624	2.69755	0.00719024	63.2967	21.2878	2.97338	0.00307427	bf_duration_cont ~ methylation	bf_duration_cont ~ methylation + maternal_BMI + maternal_age + parity + mat_smk_preg + maternal_education + social_class + bf_intention + cell counts + SVs	1.00396	1.02406	chr13	103425389	C13orf27
cg26029221	-8.67051	4.6298	-1.87276	0.0615876	-16.6093	5.58708	-2.9728	0.00307433	bf_duration_cont ~ methylation	bf_duration_cont ~ methylation + maternal_BMI + maternal_age + parity + mat_smk_preg + maternal_education + social_class + bf_intention + cell counts + SVs	1.00396	1.02406	chr1	12653721	DHRS3
cg15068641	9.55727	4.19752	2.27688	0.023145	13.4237	4.51642	2.97221	0.00308038	bf_duration_cont ~ methylation	bf_duration_cont ~ methylation + maternal_BMI + maternal_age + parity + mat_smk_preg + maternal_education + social_class + bf_intention + cell counts + SVs	1.00396	1.02406	chr2	236636823	AGAP1;AGAP1
cg13572780	16.6247	6.57007	2.53037	0.0116528	27.9538	9.40474	2.97231	0.00308114	bf_duration_cont ~ methylation	bf_duration_cont ~ methylation + maternal_BMI + maternal_age + parity + mat_smk_preg + maternal_education + social_class + bf_intention + cell counts + SVs	1.00396	1.02406	chr10	24792697	KIAA1217;KIAA1217;KIAA1217
cg24873508	41.2476	19.0488	2.16536	0.0307619	79.5481	26.7651	2.97208	0.00308429	bf_duration_cont ~ methylation	bf_duration_cont ~ methylation + maternal_BMI + maternal_age + parity + mat_smk_preg + maternal_education + social_class + bf_intention + cell counts + SVs	1.00396	1.02406	chr2	219271892
cg22365990	3.47749	2.06482	1.68416	0.0926708	9.62016	3.23765	2.97134	0.00308875	bf_duration_cont ~ methylation	bf_duration_cont ~ methylation + maternal_BMI + maternal_age + parity + mat_smk_preg + maternal_education + social_class + bf_intention + cell counts + SVs	1.00396	1.02406	chr7	47780844
cg19089201	-5.64144	1.82582	-3.08982	0.00209565	-5.51756	1.85714	-2.971	0.00309237	bf_duration_cont ~ methylation	bf_duration_cont ~ methylation + maternal_BMI + maternal_age + parity + mat_smk_preg + maternal_education + social_class + bf_intention + cell counts + SVs	1.00396	1.02406	chr7	45002287	MYO1G
cg04021884	116.419	51.4654	2.26208	0.024053	188.8	63.5479	2.97099	0.00309358	bf_duration_cont ~ methylation	bf_duration_cont ~ methylation + maternal_BMI + maternal_age + parity + mat_smk_preg + maternal_education + social_class + bf_intention + cell counts + SVs	1.00396	1.02406	chr10	38299653	ZNF33A;ZNF33A;ZNF33A;ZNF33A
cg25487804	-17.3547	6.08942	-2.84997	0.00452274	-19.6305	6.60773	-2.97084	0.00309393	bf_duration_cont ~ methylation	bf_duration_cont ~ methylation + maternal_BMI + maternal_age + parity + mat_smk_preg + maternal_education + social_class + bf_intention + cell counts + SVs	1.00396	1.02406	chr11	3187511	OSBPL5;OSBPL5;OSBPL5
cg09332171	-4.83355	2.96498	-1.63021	0.103584	-13.6758	4.60342	-2.97079	0.00309481	bf_duration_cont ~ methylation	bf_duration_cont ~ methylation + maternal_BMI + maternal_age + parity + mat_smk_preg + maternal_education + social_class + bf_intention + cell counts + SVs	1.00396	1.02406	chr17	79278301	C17orf55
cg09141965	30.5247	8.39703	3.63517	0.000302267	26.9382	9.06779	2.97076	0.00309784	bf_duration_cont ~ methylation	bf_duration_cont ~ methylation + maternal_BMI + maternal_age + parity + mat_smk_preg + maternal_education + social_class + bf_intention + cell counts + SVs	1.00396	1.02406	chr7	1269385
cg07780199	8.30348	3.96694	2.09317	0.0367546	12.331	4.1519	2.96996	0.0031029	bf_duration_cont ~ methylation	bf_duration_cont ~ methylation + maternal_BMI + maternal_age + parity + mat_smk_preg + maternal_education + social_class + bf_intention + cell counts + SVs	1.00396	1.02406	chr19	18830892	CRTC1;CRTC1
cg22251784	-16.1073	6.55596	-2.4569	0.0142995	-22.2797	7.50295	-2.96945	0.00310902	bf_duration_cont ~ methylation	bf_duration_cont ~ methylation + maternal_BMI + maternal_age + parity + mat_smk_preg + maternal_education + social_class + bf_intention + cell counts + SVs	1.00396	1.02406	chr22	19758167	TBX1;TBX1
cg17100616	9.39189	3.9914	2.35303	0.0189444	12.1561	4.09387	2.96934	0.00310925	bf_duration_cont ~ methylation	bf_duration_cont ~ methylation + maternal_BMI + maternal_age + parity + mat_smk_preg + maternal_education + social_class + bf_intention + cell counts + SVs	1.00396	1.02406	chr7	1524106	INTS1
cg17667035	9.01777	2.57257	3.50536	0.000490011	7.47765	2.51858	2.96899	0.0031121	bf_duration_cont ~ methylation	bf_duration_cont ~ methylation + maternal_BMI + maternal_age + parity + mat_smk_preg + maternal_education + social_class + bf_intention + cell counts + SVs	1.00396	1.02406	chr10	118569608
cg16168570	-10.1007	4.78648	-2.11026	0.0352538	-15.7577	5.30743	-2.96899	0.0031134	bf_duration_cont ~ methylation	bf_duration_cont ~ methylation + maternal_BMI + maternal_age + parity + mat_smk_preg + maternal_education + social_class + bf_intention + cell counts + SVs	1.00396	1.02406	chr3	176898830	TBL1XR1
cg20726195	-4.38538	1.88008	-2.33255	0.0200021	-6.62661	2.23225	-2.96858	0.00311641	bf_duration_cont ~ methylation	bf_duration_cont ~ methylation + maternal_BMI + maternal_age + parity + mat_smk_preg + maternal_education + social_class + bf_intention + cell counts + SVs	1.00396	1.02406	chr6	2892148	SERPINB9
cg17701107	15.8018	7.25252	2.1788	0.0297365	22.4981	7.57893	2.96851	0.00311737	bf_duration_cont ~ methylation	bf_duration_cont ~ methylation + maternal_BMI + maternal_age + parity + mat_smk_preg + maternal_education + social_class + bf_intention + cell counts + SVs	1.00396	1.02406	chr13	23716374
cg11958060	-5.45899	3.80383	-1.43513	0.151772	-12.6378	4.25777	-2.96816	0.00312034	bf_duration_cont ~ methylation	bf_duration_cont ~ methylation + maternal_BMI + maternal_age + parity + mat_smk_preg + maternal_education + social_class + bf_intention + cell counts + SVs	1.00396	1.02406	chr1	31654355	NKAIN1
cg19461320	17.002	6.62169	2.56762	0.0104859	19.387	6.5318	2.96809	0.00312374	bf_duration_cont ~ methylation	bf_duration_cont ~ methylation + maternal_BMI + maternal_age + parity + mat_smk_preg + maternal_education + social_class + bf_intention + cell counts + SVs	1.00396	1.02406	chr12	125473848	DHX37
cg22930950	-17.7546	7.55818	-2.34906	0.0191475	-25.737	8.67177	-2.96791	0.00312423	bf_duration_cont ~ methylation	bf_duration_cont ~ methylation + maternal_BMI + maternal_age + parity + mat_smk_preg + maternal_education + social_class + bf_intention + cell counts + SVs	1.00396	1.02406	chr5	72468034	TMEM174
cg07312880	41.1708	15.927	2.58496	0.00997906	48.5777	16.3679	2.96787	0.00312623	bf_duration_cont ~ methylation	bf_duration_cont ~ methylation + maternal_BMI + maternal_age + parity + mat_smk_preg + maternal_education + social_class + bf_intention + cell counts + SVs	1.00396	1.02406	chr2	172430789
cg25302172	-5.41069	3.05777	-1.76949	0.0773294	-14.8525	5.00463	-2.96775	0.00312691	bf_duration_cont ~ methylation	bf_duration_cont ~ methylation + maternal_BMI + maternal_age + parity + mat_smk_preg + maternal_education + social_class + bf_intention + cell counts + SVs	1.00396	1.02406	chr2	66924409
cg02155111	1.47134	2.31352	0.635975	0.525036	13.5791	4.57601	2.96745	0.00312769	bf_duration_cont ~ methylation	bf_duration_cont ~ methylation + maternal_BMI + maternal_age + parity + mat_smk_preg + maternal_education + social_class + bf_intention + cell counts + SVs	1.00396	1.02406	chr3	112695305	CD200R1;CD200R1;CD200R1;CD200R1
cg21743826	6.45175	2.14689	3.00516	0.0027724	6.71076	2.26091	2.96817	0.00312873	bf_duration_cont ~ methylation	bf_duration_cont ~ methylation + maternal_BMI + maternal_age + parity + mat_smk_preg + maternal_education + social_class + bf_intention + cell counts + SVs	1.00396	1.02406	chr4	976412	SLC26A1
cg16657164	206.704	115.869	1.78394	0.0749439	349.934	117.925	2.96743	0.00312927	bf_duration_cont ~ methylation	bf_duration_cont ~ methylation + maternal_BMI + maternal_age + parity + mat_smk_preg + maternal_education + social_class + bf_intention + cell counts + SVs	1.00396	1.02406	chr3	184243411
cg09173861	36.756	12.2651	2.99678	0.00284274	44.8308	15.1093	2.96711	0.00313271	bf_duration_cont ~ methylation	bf_duration_cont ~ methylation + maternal_BMI + maternal_age + parity + mat_smk_preg + maternal_education + social_class + bf_intention + cell counts + SVs	1.00396	1.02406	chr16	19180212	SYT17
cg01597398	11.7973	4.04178	2.91883	0.00364519	13.1823	4.44322	2.96683	0.00313373	bf_duration_cont ~ methylation	bf_duration_cont ~ methylation + maternal_BMI + maternal_age + parity + mat_smk_preg + maternal_education + social_class + bf_intention + cell counts + SVs	1.00396	1.02406	chr17	40250727
cg07660635	17.7027	5.97408	2.96326	0.00316573	19.0271	6.41348	2.96673	0.00313581	bf_duration_cont ~ methylation	bf_duration_cont ~ methylation + maternal_BMI + maternal_age + parity + mat_smk_preg + maternal_education + social_class + bf_intention + cell counts + SVs	1.00396	1.02406	chr16	85936147	IRF8
cg24313932	-5.95851	2.26744	-2.62785	0.00881246	-8.27283	2.78873	-2.96652	0.00313685	bf_duration_cont ~ methylation	bf_duration_cont ~ methylation + maternal_BMI + maternal_age + parity + mat_smk_preg + maternal_education + social_class + bf_intention + cell counts + SVs	1.00396	1.02406	chr15	35591670
cg10422067	23.5657	6.65859	3.53915	0.000432701	21.5468	7.26314	2.96659	0.003137	bf_duration_cont ~ methylation	bf_duration_cont ~ methylation + maternal_BMI + maternal_age + parity + mat_smk_preg + maternal_education + social_class + bf_intention + cell counts + SVs	1.00396	1.02406	chr11	44963330	TP53I11;TP53I11
cg03665089	-10.5325	3.65572	-2.88111	0.00410656	-11.3908	3.83992	-2.96642	0.00313988	bf_duration_cont ~ methylation	bf_duration_cont ~ methylation + maternal_BMI + maternal_age + parity + mat_smk_preg + maternal_education + social_class + bf_intention + cell counts + SVs	1.00396	1.02406	chr12	133020273
cg09463890	7.01669	2.58259	2.71691	0.00677949	9.93695	3.35006	2.9662	0.00314003	bf_duration_cont ~ methylation	bf_duration_cont ~ methylation + maternal_BMI + maternal_age + parity + mat_smk_preg + maternal_education + social_class + bf_intention + cell counts + SVs	1.00396	1.02406	chr4	37960795	PTTG2;TBC1D1
cg07962620	-5.32547	3.2018	-1.66327	0.0967873	-17.8352	6.01251	-2.96635	0.00314036	bf_duration_cont ~ methylation	bf_duration_cont ~ methylation + maternal_BMI + maternal_age + parity + mat_smk_preg + maternal_education + social_class + bf_intention + cell counts + SVs	1.00396	1.02406	chr1	229415135	RAB4A
cg01025185	7.35142	3.33566	2.20389	0.0279138	11.4991	3.87665	2.96625	0.00314039	bf_duration_cont ~ methylation	bf_duration_cont ~ methylation + maternal_BMI + maternal_age + parity + mat_smk_preg + maternal_education + social_class + bf_intention + cell counts + SVs	1.00396	1.02406	chr6	30613282
cg03467763	13.8568	5.03391	2.75268	0.0060898	18.5925	6.26822	2.96616	0.00314042	bf_duration_cont ~ methylation	bf_duration_cont ~ methylation + maternal_BMI + maternal_age + parity + mat_smk_preg + maternal_education + social_class + bf_intention + cell counts + SVs	1.00396	1.02406	chr2	10570059
cg20326622	-3.33938	1.64791	-2.02643	0.0431623	-4.92119	1.65912	-2.96614	0.00314064	bf_duration_cont ~ methylation	bf_duration_cont ~ methylation + maternal_BMI + maternal_age + parity + mat_smk_preg + maternal_education + social_class + bf_intention + cell counts + SVs	1.00396	1.02406	chr7	64602752	INTS4L1
cg11175150	8.74904	3.04885	2.86963	0.00425432	8.73013	2.9433	2.9661	0.00314107	bf_duration_cont ~ methylation	bf_duration_cont ~ methylation + maternal_BMI + maternal_age + parity + mat_smk_preg + maternal_education + social_class + bf_intention + cell counts + SVs	1.00396	1.02406	chr10	52752476	PRKG1
cg04740679	6.89598	2.91392	2.36657	0.0182706	9.36693	3.15808	2.96602	0.00314186	bf_duration_cont ~ methylation	bf_duration_cont ~ methylation + maternal_BMI + maternal_age + parity + mat_smk_preg + maternal_education + social_class + bf_intention + cell counts + SVs	1.00396	1.02406	chr13	114016140	GRTP1
cg27439480	-0.732929	4.15566	-0.176369	0.860064	-19.9825	6.73749	-2.96586	0.00314346	bf_duration_cont ~ methylation	bf_duration_cont ~ methylation + maternal_BMI + maternal_age + parity + mat_smk_preg + maternal_education + social_class + bf_intention + cell counts + SVs	1.00396	1.02406	chr16	69999859
cg26872968	-15.5372	6.25172	-2.48528	0.013221	-19.7946	6.67378	-2.96603	0.003144	bf_duration_cont ~ methylation	bf_duration_cont ~ methylation + maternal_BMI + maternal_age + parity + mat_smk_preg + maternal_education + social_class + bf_intention + cell counts + SVs	1.00396	1.02406	chr13	43930362	ENOX1;ENOX1
cg22500518	-4.10387	3.05967	-1.34128	0.180338	-10.8578	3.66099	-2.9658	0.0031443	bf_duration_cont ~ methylation	bf_duration_cont ~ methylation + maternal_BMI + maternal_age + parity + mat_smk_preg + maternal_education + social_class + bf_intention + cell counts + SVs	1.00396	1.02406	chr7	1585359	TMEM184A
cg02388416	7.92816	2.94844	2.68894	0.00736723	9.48884	3.19969	2.96555	0.00314661	bf_duration_cont ~ methylation	bf_duration_cont ~ methylation + maternal_BMI + maternal_age + parity + mat_smk_preg + maternal_education + social_class + bf_intention + cell counts + SVs	1.00396	1.02406	chr10	133796348	BNIP3
cg04415731	31.0584	9.04104	3.43527	0.000633479	31.3508	10.571	2.96572	0.00314685	bf_duration_cont ~ methylation	bf_duration_cont ~ methylation + maternal_BMI + maternal_age + parity + mat_smk_preg + maternal_education + social_class + bf_intention + cell counts + SVs	1.00396	1.02406	chr13	20176667
cg26659853	2.04014	1.92583	1.05935	0.289865	10.373	3.4984	2.96508	0.00315135	bf_duration_cont ~ methylation	bf_duration_cont ~ methylation + maternal_BMI + maternal_age + parity + mat_smk_preg + maternal_education + social_class + bf_intention + cell counts + SVs	1.00396	1.02406	chr1	92282206	TGFBR3
cg19086001	-10.1965	3.31876	-3.07239	0.00222008	-10.4333	3.51879	-2.96503	0.00315223	bf_duration_cont ~ methylation	bf_duration_cont ~ methylation + maternal_BMI + maternal_age + parity + mat_smk_preg + maternal_education + social_class + bf_intention + cell counts + SVs	1.00396	1.02406	chr5	1051492	SLC12A7
cg24172167	-9.94253	5.03872	-1.97323	0.0489369	-16.9139	5.70466	-2.96492	0.00315537	bf_duration_cont ~ methylation	bf_duration_cont ~ methylation + maternal_BMI + maternal_age + parity + mat_smk_preg + maternal_education + social_class + bf_intention + cell counts + SVs	1.00396	1.02406	chr3	32941797
cg07017454	9.51842	3.52772	2.69818	0.00717055	10.8208	3.65028	2.96438	0.00315994	bf_duration_cont ~ methylation	bf_duration_cont ~ methylation + maternal_BMI + maternal_age + parity + mat_smk_preg + maternal_education + social_class + bf_intention + cell counts + SVs	1.00396	1.02406	chr1	92011979
cg07971797	1.0212	1.77554	0.575153	0.565404	9.26237	3.12494	2.96402	0.00316203	bf_duration_cont ~ methylation	bf_duration_cont ~ methylation + maternal_BMI + maternal_age + parity + mat_smk_preg + maternal_education + social_class + bf_intention + cell counts + SVs	1.00396	1.02406	chr22	25170371	PIWIL3;PIWIL3
cg20606555	6.8004	2.19714	3.09512	0.00205899	6.30571	2.12792	2.96333	0.00316903	bf_duration_cont ~ methylation	bf_duration_cont ~ methylation + maternal_BMI + maternal_age + parity + mat_smk_preg + maternal_education + social_class + bf_intention + cell counts + SVs	1.00396	1.02406	chr19	52452094
cg19776611	-5.53457	2.42052	-2.28653	0.0225745	-12.4786	4.21093	-2.96339	0.00316979	bf_duration_cont ~ methylation	bf_duration_cont ~ methylation + maternal_BMI + maternal_age + parity + mat_smk_preg + maternal_education + social_class + bf_intention + cell counts + SVs	1.00396	1.02406	chr10	133770632
cg05760937	-35.7588	24.5895	-1.45423	0.146417	-74.0487	24.9882	-2.96335	0.00317175	bf_duration_cont ~ methylation	bf_duration_cont ~ methylation + maternal_BMI + maternal_age + parity + mat_smk_preg + maternal_education + social_class + bf_intention + cell counts + SVs	1.00396	1.02406	chr10	134552168	INPP5A
cg16020436	-14.768	6.47228	-2.28172	0.0228579	-27.3535	9.23154	-2.96305	0.00317302	bf_duration_cont ~ methylation	bf_duration_cont ~ methylation + maternal_BMI + maternal_age + parity + mat_smk_preg + maternal_education + social_class + bf_intention + cell counts + SVs	1.00396	1.02406	chr1	203763483	ZC3H11A
cg21495956	-13.1849	5.50581	-2.39473	0.0169425	-21.5003	7.25684	-2.96277	0.00317654	bf_duration_cont ~ methylation	bf_duration_cont ~ methylation + maternal_BMI + maternal_age + parity + mat_smk_preg + maternal_education + social_class + bf_intention + cell counts + SVs	1.00396	1.02406	chr2	138434773	THSD7B
cg03624661	37.7719	15.5032	2.43639	0.0151304	50.7979	17.1456	2.96275	0.00317765	bf_duration_cont ~ methylation	bf_duration_cont ~ methylation + maternal_BMI + maternal_age + parity + mat_smk_preg + maternal_education + social_class + bf_intention + cell counts + SVs	1.00396	1.02406	chr15	63569529	APH1B;APH1B
cg18139195	16.8406	4.50087	3.74164	0.000200409	18.1311	6.12049	2.96236	0.00317907	bf_duration_cont ~ methylation	bf_duration_cont ~ methylation + maternal_BMI + maternal_age + parity + mat_smk_preg + maternal_education + social_class + bf_intention + cell counts + SVs	1.00396	1.02406	chr18	5890496	TMEM200C
cg21372174	-8.03788	5.60979	-1.43283	0.152433	-27.2541	9.20036	-2.96229	0.00318116	bf_duration_cont ~ methylation	bf_duration_cont ~ methylation + maternal_BMI + maternal_age + parity + mat_smk_preg + maternal_education + social_class + bf_intention + cell counts + SVs	1.00396	1.02406	chr12	51835919	SLC4A8;SLC4A8
cg25945676	-13.2764	5.15417	-2.57585	0.0102457	-18.2028	6.1443	-2.96255	0.00318148	bf_duration_cont ~ methylation	bf_duration_cont ~ methylation + maternal_BMI + maternal_age + parity + mat_smk_preg + maternal_education + social_class + bf_intention + cell counts + SVs	1.00396	1.02406	chr5	1067795	SLC12A7
cg09741592	-1.01148	2.14429	-0.471708	0.637307	-14.1108	4.76377	-2.9621	0.00318151	bf_duration_cont ~ methylation	bf_duration_cont ~ methylation + maternal_BMI + maternal_age + parity + mat_smk_preg + maternal_education + social_class + bf_intention + cell counts + SVs	1.00396	1.02406	chr12	54676056	HNRNPA1;HNRPA1L-2;HNRNPA1
cg16712127	8.40568	2.7025	3.11034	0.0019574	8.5649	2.89218	2.9614	0.00318867	bf_duration_cont ~ methylation	bf_duration_cont ~ methylation + maternal_BMI + maternal_age + parity + mat_smk_preg + maternal_education + social_class + bf_intention + cell counts + SVs	1.00396	1.02406	chrX	119149186
cg19719987	-8.64891	3.50403	-2.46827	0.0138548	-13.3495	4.50813	-2.9612	0.00319092	bf_duration_cont ~ methylation	bf_duration_cont ~ methylation + maternal_BMI + maternal_age + parity + mat_smk_preg + maternal_education + social_class + bf_intention + cell counts + SVs	1.00396	1.02406	chr12	121175481	ACADS
cg11363527	8.63522	3.41063	2.53185	0.0116032	16.2979	5.50378	2.96122	0.00319202	bf_duration_cont ~ methylation	bf_duration_cont ~ methylation + maternal_BMI + maternal_age + parity + mat_smk_preg + maternal_education + social_class + bf_intention + cell counts + SVs	1.00396	1.02406	chr4	72125918	SLC4A4;SLC4A4
cg15175955	-7.97436	5.12318	-1.55653	0.120122	-19.1782	6.47635	-2.96126	0.00319298	bf_duration_cont ~ methylation	bf_duration_cont ~ methylation + maternal_BMI + maternal_age + parity + mat_smk_preg + maternal_education + social_class + bf_intention + cell counts + SVs	1.00396	1.02406	chr3	122642571	SEMA5B
cg27377517	-9.20761	5.45393	-1.68825	0.0918846	-23.336	7.88194	-2.96069	0.00319652	bf_duration_cont ~ methylation	bf_duration_cont ~ methylation + maternal_BMI + maternal_age + parity + mat_smk_preg + maternal_education + social_class + bf_intention + cell counts + SVs	1.00396	1.02406	chr11	3612729
cg05629323	4.58853	2.50721	1.83014	0.0677251	8.92213	3.01371	2.96051	0.00319774	bf_duration_cont ~ methylation	bf_duration_cont ~ methylation + maternal_BMI + maternal_age + parity + mat_smk_preg + maternal_education + social_class + bf_intention + cell counts + SVs	1.00396	1.02406	chrX	132351068	TFDP3;TFDP3
cg11650874	-6.1306	5.06228	-1.21104	0.226358	-21.3509	7.21219	-2.96039	0.00319897	bf_duration_cont ~ methylation	bf_duration_cont ~ methylation + maternal_BMI + maternal_age + parity + mat_smk_preg + maternal_education + social_class + bf_intention + cell counts + SVs	1.00396	1.02406	chr11	907967	CHID1;CHID1;CHID1;CHID1;CHID1
cg06292482	-10.0617	5.06531	-1.98639	0.0474492	-19.4991	6.58648	-2.96048	0.0031994	bf_duration_cont ~ methylation	bf_duration_cont ~ methylation + maternal_BMI + maternal_age + parity + mat_smk_preg + maternal_education + social_class + bf_intention + cell counts + SVs	1.00396	1.02406	chr3	182699589	DCUN1D1
cg08054010	-14.0702	6.39934	-2.1987	0.0282902	-19.675	6.64569	-2.96056	0.00320066	bf_duration_cont ~ methylation	bf_duration_cont ~ methylation + maternal_BMI + maternal_age + parity + mat_smk_preg + maternal_education + social_class + bf_intention + cell counts + SVs	1.00396	1.02406	chr3	194877369	C3orf21
cg07334912	-34.4259	32.3492	-1.06419	0.287678	-108.967	36.8072	-2.96047	0.00320083	bf_duration_cont ~ methylation	bf_duration_cont ~ methylation + maternal_BMI + maternal_age + parity + mat_smk_preg + maternal_education + social_class + bf_intention + cell counts + SVs	1.00396	1.02406	chr20	18569196	DTD1
cg04164538	220.669	83.6123	2.63919	0.00852748	267.671	90.4214	2.96026	0.00320092	bf_duration_cont ~ methylation	bf_duration_cont ~ methylation + maternal_BMI + maternal_age + parity + mat_smk_preg + maternal_education + social_class + bf_intention + cell counts + SVs	1.00396	1.02406	chr19	48867262	TMEM143;SYNGR4
cg11508669	287.788	188.539	1.52641	0.127484	563.452	190.293	2.96097	0.00320549	bf_duration_cont ~ methylation	bf_duration_cont ~ methylation + maternal_BMI + maternal_age + parity + mat_smk_preg + maternal_education + social_class + bf_intention + cell counts + SVs	1.00396	1.02406	chr12	6643545	GAPDH
cg15689224	47.941	18.6608	2.56908	0.0104398	76.4777	25.8385	2.95984	0.00320595	bf_duration_cont ~ methylation	bf_duration_cont ~ methylation + maternal_BMI + maternal_age + parity + mat_smk_preg + maternal_education + social_class + bf_intention + cell counts + SVs	1.00396	1.02406	chr19	6736708	GPR108;GPR108
