## Supplementary material for "Negative association between higher maternal body mass index and breastfeeding outcomes is not mediated by DNA methylation": ESM_Tables (part 27 of 34)

### Sheet: ST_7 (continued)
Supplementary Table 7: EWAS results for associations between breastfeeding duration (continuous measure) and methylation
cg06878390	-5.51844	3.3963	-1.62484	0.10473	-18.6695	6.30755	-2.95986	0.00320643	bf_duration_cont ~ methylation	bf_duration_cont ~ methylation + maternal_BMI + maternal_age + parity + mat_smk_preg + maternal_education + social_class + bf_intention + cell counts + SVs	1.00396	1.02406	chr1	95962975
cg06663668	69.4524	32.3805	2.14489	0.0323656	106.758	36.0703	2.95972	0.00320671	bf_duration_cont ~ methylation	bf_duration_cont ~ methylation + maternal_BMI + maternal_age + parity + mat_smk_preg + maternal_education + social_class + bf_intention + cell counts + SVs	1.00396	1.02406	chr19	45909762	CD3EAP;CD3EAP;PPP1R13L;PPP1R13L
cg13152952	41.3199	26.2769	1.57248	0.116378	86.9166	29.3649	2.95988	0.00320741	bf_duration_cont ~ methylation	bf_duration_cont ~ methylation + maternal_BMI + maternal_age + parity + mat_smk_preg + maternal_education + social_class + bf_intention + cell counts + SVs	1.00396	1.02406	chr8	41570554	ANK1;ANK1;ANK1;ANK1;ANK1
cg03082114	-6.79469	2.69227	-2.52378	0.0118671	-8.38101	2.83201	-2.95938	0.00320927	bf_duration_cont ~ methylation	bf_duration_cont ~ methylation + maternal_BMI + maternal_age + parity + mat_smk_preg + maternal_education + social_class + bf_intention + cell counts + SVs	1.00396	1.02406	chr22	16377895
cg09533205	88.1872	26.1403	3.37361	0.000790457	97.3734	32.9029	2.95942	0.00321093	bf_duration_cont ~ methylation	bf_duration_cont ~ methylation + maternal_BMI + maternal_age + parity + mat_smk_preg + maternal_education + social_class + bf_intention + cell counts + SVs	1.00396	1.02406	chr2	198318206	COQ10B
cg03481077	7.56615	3.35073	2.25806	0.0243031	10.7892	3.64613	2.9591	0.00321332	bf_duration_cont ~ methylation	bf_duration_cont ~ methylation + maternal_BMI + maternal_age + parity + mat_smk_preg + maternal_education + social_class + bf_intention + cell counts + SVs	1.00396	1.02406	chr11	380593	B4GALNT4
cg05149586	23.9135	7.54444	3.16968	0.00160498	28.714	9.70345	2.95916	0.00321364	bf_duration_cont ~ methylation	bf_duration_cont ~ methylation + maternal_BMI + maternal_age + parity + mat_smk_preg + maternal_education + social_class + bf_intention + cell counts + SVs	1.00396	1.02406	chr12	113859869	SDSL
cg06065732	114.476	71.8877	1.59243	0.111821	206.231	69.7122	2.95831	0.0032216	bf_duration_cont ~ methylation	bf_duration_cont ~ methylation + maternal_BMI + maternal_age + parity + mat_smk_preg + maternal_education + social_class + bf_intention + cell counts + SVs	1.00396	1.02406	chr3	195270315	PPP1R2
cg04014062	122.187	80.291	1.5218	0.128614	240.911	81.4239	2.95872	0.00322312	bf_duration_cont ~ methylation	bf_duration_cont ~ methylation + maternal_BMI + maternal_age + parity + mat_smk_preg + maternal_education + social_class + bf_intention + cell counts + SVs	1.00396	1.02406	chr8	79428725	PKIA;PKIA
cg27035999	4.52533	2.60241	1.7389	0.0825655	8.3957	2.83884	2.95744	0.00322922	bf_duration_cont ~ methylation	bf_duration_cont ~ methylation + maternal_BMI + maternal_age + parity + mat_smk_preg + maternal_education + social_class + bf_intention + cell counts + SVs	1.00396	1.02406	chr16	65463738	LOC283867
cg08810582	-13.3895	5.87493	-2.27909	0.0230202	-16.7035	5.64743	-2.95772	0.00322938	bf_duration_cont ~ methylation	bf_duration_cont ~ methylation + maternal_BMI + maternal_age + parity + mat_smk_preg + maternal_education + social_class + bf_intention + cell counts + SVs	1.00396	1.02406	chr12	69139650	SLC35E3
cg08937774	20.4893	9.19937	2.22725	0.0263026	31.4397	10.6309	2.9574	0.00323036	bf_duration_cont ~ methylation	bf_duration_cont ~ methylation + maternal_BMI + maternal_age + parity + mat_smk_preg + maternal_education + social_class + bf_intention + cell counts + SVs	1.00396	1.02406	chr7	42997060
cg21219203	36.0921	13.0613	2.76329	0.0058986	58.1739	19.6712	2.95731	0.0032313	bf_duration_cont ~ methylation	bf_duration_cont ~ methylation + maternal_BMI + maternal_age + parity + mat_smk_preg + maternal_education + social_class + bf_intention + cell counts + SVs	1.00396	1.02406	chr4	103748293	UBE2D3;UBE2D3;UBE2D3;UBE2D3;UBE2D3;UBE2D3;UBE2D3;UBE2D3;UBE2D3;UBE2D3
cg17382879	-11.0262	6.66504	-1.65433	0.0985882	-25.0571	8.47323	-2.9572	0.00323306	bf_duration_cont ~ methylation	bf_duration_cont ~ methylation + maternal_BMI + maternal_age + parity + mat_smk_preg + maternal_education + social_class + bf_intention + cell counts + SVs	1.00396	1.02406	chr13	31373226
cg11402303	-2.90713	4.51132	-0.644407	0.519558	-20.0639	6.78507	-2.95707	0.0032331	bf_duration_cont ~ methylation	bf_duration_cont ~ methylation + maternal_BMI + maternal_age + parity + mat_smk_preg + maternal_education + social_class + bf_intention + cell counts + SVs	1.00396	1.02406	chr8	145651541	VPS28;VPS28
cg08963265	-4.40988	2.02797	-2.17452	0.0300557	-6.37995	2.15754	-2.95704	0.00323336	bf_duration_cont ~ methylation	bf_duration_cont ~ methylation + maternal_BMI + maternal_age + parity + mat_smk_preg + maternal_education + social_class + bf_intention + cell counts + SVs	1.00396	1.02406	chrX	103410677	CXorf39
cg20331612	25.8559	12.0458	2.14647	0.0322406	54.3706	18.3872	2.95698	0.0032356	bf_duration_cont ~ methylation	bf_duration_cont ~ methylation + maternal_BMI + maternal_age + parity + mat_smk_preg + maternal_education + social_class + bf_intention + cell counts + SVs	1.00396	1.02406	chr10	3282311
cg00531865	11.0759	3.63275	3.04891	0.00239913	12.2186	4.13215	2.95695	0.00323586	bf_duration_cont ~ methylation	bf_duration_cont ~ methylation + maternal_BMI + maternal_age + parity + mat_smk_preg + maternal_education + social_class + bf_intention + cell counts + SVs	1.00396	1.02406	chr16	30841666
cg09969830	199.685	157.814	1.26532	0.206261	478.109	161.696	2.95683	0.00323878	bf_duration_cont ~ methylation	bf_duration_cont ~ methylation + maternal_BMI + maternal_age + parity + mat_smk_preg + maternal_education + social_class + bf_intention + cell counts + SVs	1.00396	1.02406	chr16	103646	SNRNP25;POLR3K
cg00848509	22.0157	12.4388	1.76992	0.0772497	43.5278	14.7236	2.95632	0.00324101	bf_duration_cont ~ methylation	bf_duration_cont ~ methylation + maternal_BMI + maternal_age + parity + mat_smk_preg + maternal_education + social_class + bf_intention + cell counts + SVs	1.00396	1.02406	chr16	3335856	ZNF263
cg03773805	9.13718	2.98875	3.05719	0.00233486	9.23869	3.12534	2.95606	0.00324514	bf_duration_cont ~ methylation	bf_duration_cont ~ methylation + maternal_BMI + maternal_age + parity + mat_smk_preg + maternal_education + social_class + bf_intention + cell counts + SVs	1.00396	1.02406	chr17	1629825	WDR81;WDR81;WDR81;WDR81
cg11504836	-33.3194	19.2055	-1.73489	0.083284	-58.3059	19.7271	-2.95562	0.00325061	bf_duration_cont ~ methylation	bf_duration_cont ~ methylation + maternal_BMI + maternal_age + parity + mat_smk_preg + maternal_education + social_class + bf_intention + cell counts + SVs	1.00396	1.02406	chr12	48922050
cg13811448	35.9695	13.8117	2.60427	0.00943578	63.1861	21.3814	2.9552	0.00325294	bf_duration_cont ~ methylation	bf_duration_cont ~ methylation + maternal_BMI + maternal_age + parity + mat_smk_preg + maternal_education + social_class + bf_intention + cell counts + SVs	1.00396	1.02406	chr19	12777509	MORG1;MORG1;MAN2B1
cg00604209	123.335	51.9217	2.37541	0.0178545	154.99	52.4402	2.95555	0.00325395	bf_duration_cont ~ methylation	bf_duration_cont ~ methylation + maternal_BMI + maternal_age + parity + mat_smk_preg + maternal_education + social_class + bf_intention + cell counts + SVs	1.00396	1.02406	chr5	146614596	STK32A;STK32A;STK32A;STK32A
cg13617824	-5.80446	4.97217	-1.16739	0.243517	-17.6164	5.96311	-2.95423	0.00326256	bf_duration_cont ~ methylation	bf_duration_cont ~ methylation + maternal_BMI + maternal_age + parity + mat_smk_preg + maternal_education + social_class + bf_intention + cell counts + SVs	1.00396	1.02406	chr9	13512998
cg19402603	-24.096	9.01335	-2.67337	0.00771854	-27.1901	9.20284	-2.95453	0.00326258	bf_duration_cont ~ methylation	bf_duration_cont ~ methylation + maternal_BMI + maternal_age + parity + mat_smk_preg + maternal_education + social_class + bf_intention + cell counts + SVs	1.00396	1.02406	chr10	3057951
cg26733142	-10.3359	14.8816	-0.69454	0.487621	-56.9999	19.2924	-2.95453	0.00326358	bf_duration_cont ~ methylation	bf_duration_cont ~ methylation + maternal_BMI + maternal_age + parity + mat_smk_preg + maternal_education + social_class + bf_intention + cell counts + SVs	1.00396	1.02406	chr17	1733691	RPA1;SMYD4
cg04751533	-11.1616	4.55203	-2.45201	0.0144983	-14.3667	4.86279	-2.95441	0.0032646	bf_duration_cont ~ methylation	bf_duration_cont ~ methylation + maternal_BMI + maternal_age + parity + mat_smk_preg + maternal_education + social_class + bf_intention + cell counts + SVs	1.00396	1.02406	chr4	7790161	AFAP1;AFAP1
cg20682563	-3.27982	3.31549	-0.989241	0.322944	-16.0259	5.42543	-2.95385	0.00326652	bf_duration_cont ~ methylation	bf_duration_cont ~ methylation + maternal_BMI + maternal_age + parity + mat_smk_preg + maternal_education + social_class + bf_intention + cell counts + SVs	1.00396	1.02406	chr5	133460874	TCF7;TCF7;TCF7;TCF7;TCF7;TCF7;TCF7
cg04836442	23.4712	9.2317	2.54245	0.01126	34.1076	11.5473	2.95372	0.00326893	bf_duration_cont ~ methylation	bf_duration_cont ~ methylation + maternal_BMI + maternal_age + parity + mat_smk_preg + maternal_education + social_class + bf_intention + cell counts + SVs	1.00396	1.02406	chr1	181204428
cg13867865	144.369	85.1095	1.69628	0.0903573	255.218	86.4162	2.95336	0.00327295	bf_duration_cont ~ methylation	bf_duration_cont ~ methylation + maternal_BMI + maternal_age + parity + mat_smk_preg + maternal_education + social_class + bf_intention + cell counts + SVs	1.00396	1.02406	chr12	64784498	C12orf56;C12orf56
cg26349773	7.36618	5.5323	1.33149	0.183536	17.5622	5.9468	2.95322	0.00327347	bf_duration_cont ~ methylation	bf_duration_cont ~ methylation + maternal_BMI + maternal_age + parity + mat_smk_preg + maternal_education + social_class + bf_intention + cell counts + SVs	1.00396	1.02406	chr7	138483273	TMEM213;ATP6V0A4;ATP6V0A4
cg02479691	13.7065	4.81635	2.84584	0.00458158	15.3376	5.19358	2.95318	0.00327417	bf_duration_cont ~ methylation	bf_duration_cont ~ methylation + maternal_BMI + maternal_age + parity + mat_smk_preg + maternal_education + social_class + bf_intention + cell counts + SVs	1.00396	1.02406	chr8	144773877	ZNF707;ZNF707;ZNF707
cg19014214	-4.36851	3.04475	-1.43477	0.151875	-12.6249	4.27528	-2.95299	0.00327591	bf_duration_cont ~ methylation	bf_duration_cont ~ methylation + maternal_BMI + maternal_age + parity + mat_smk_preg + maternal_education + social_class + bf_intention + cell counts + SVs	1.00396	1.02406	chr11	122230364
cg11798360	-46.4645	26.9445	-1.72445	0.0851489	-89.1101	30.1747	-2.95314	0.00327596	bf_duration_cont ~ methylation	bf_duration_cont ~ methylation + maternal_BMI + maternal_age + parity + mat_smk_preg + maternal_education + social_class + bf_intention + cell counts + SVs	1.00396	1.02406	chr19	51055361	LRRC4B
cg09745791	-6.56461	4.72697	-1.38876	0.165423	-15.1558	5.13258	-2.95287	0.00327721	bf_duration_cont ~ methylation	bf_duration_cont ~ methylation + maternal_BMI + maternal_age + parity + mat_smk_preg + maternal_education + social_class + bf_intention + cell counts + SVs	1.00396	1.02406	chr16	75252619	CTRB1
cg16884847	-13.5584	4.54139	-2.98552	0.00294629	-13.544	4.58683	-2.95281	0.00327738	bf_duration_cont ~ methylation	bf_duration_cont ~ methylation + maternal_BMI + maternal_age + parity + mat_smk_preg + maternal_education + social_class + bf_intention + cell counts + SVs	1.00396	1.02406	chr2	46121488	PRKCE
cg13757233	-8.34849	5.86072	-1.42448	0.154829	-20.0718	6.79797	-2.95262	0.00327981	bf_duration_cont ~ methylation	bf_duration_cont ~ methylation + maternal_BMI + maternal_age + parity + mat_smk_preg + maternal_education + social_class + bf_intention + cell counts + SVs	1.00396	1.02406	chr17	68422536
cg26681193	8.22019	3.70407	2.21923	0.0268449	12.2186	4.13869	2.95229	0.00328301	bf_duration_cont ~ methylation	bf_duration_cont ~ methylation + maternal_BMI + maternal_age + parity + mat_smk_preg + maternal_education + social_class + bf_intention + cell counts + SVs	1.00396	1.02406	chr1	6653230	KLHL21
cg06431611	8.8485	4.96553	1.78198	0.075266	18.8708	6.39152	2.95247	0.0032832	bf_duration_cont ~ methylation	bf_duration_cont ~ methylation + maternal_BMI + maternal_age + parity + mat_smk_preg + maternal_education + social_class + bf_intention + cell counts + SVs	1.00396	1.02406	chrX	26210408	MAGEB6
cg18023096	57.9011	17.0381	3.39834	0.0007243	52.8622	17.9041	2.95252	0.00328454	bf_duration_cont ~ methylation	bf_duration_cont ~ methylation + maternal_BMI + maternal_age + parity + mat_smk_preg + maternal_education + social_class + bf_intention + cell counts + SVs	1.00396	1.02406	chr22	17090586	psiTPTE22
cg18200741	9.09182	3.36674	2.70048	0.00712038	14.0197	4.74937	2.9519	0.00328755	bf_duration_cont ~ methylation	bf_duration_cont ~ methylation + maternal_BMI + maternal_age + parity + mat_smk_preg + maternal_education + social_class + bf_intention + cell counts + SVs	1.00396	1.02406	chr2	33780366	RASGRP3;RASGRP3;RASGRP3
cg02171718	-15.6821	7.18952	-2.18125	0.029557	-24.7618	8.38822	-2.95197	0.00328773	bf_duration_cont ~ methylation	bf_duration_cont ~ methylation + maternal_BMI + maternal_age + parity + mat_smk_preg + maternal_education + social_class + bf_intention + cell counts + SVs	1.00396	1.02406	chr2	1921046	MYT1L
cg00466301	22.7801	11.2415	2.02642	0.0431683	49.1063	16.6353	2.95194	0.00328808	bf_duration_cont ~ methylation	bf_duration_cont ~ methylation + maternal_BMI + maternal_age + parity + mat_smk_preg + maternal_education + social_class + bf_intention + cell counts + SVs	1.00396	1.02406	chr20	56285388	PMEPA1;PMEPA1;PMEPA1;PMEPA1
cg18619831	-6.11948	20.8419	-0.293614	0.769156	-89.8199	30.4315	-2.95155	0.00329219	bf_duration_cont ~ methylation	bf_duration_cont ~ methylation + maternal_BMI + maternal_age + parity + mat_smk_preg + maternal_education + social_class + bf_intention + cell counts + SVs	1.00396	1.02406	chr15	41836576	RPAP1
cg26206185	11.94	4.35773	2.73995	0.00632797	14.0701	4.76725	2.95141	0.00329225	bf_duration_cont ~ methylation	bf_duration_cont ~ methylation + maternal_BMI + maternal_age + parity + mat_smk_preg + maternal_education + social_class + bf_intention + cell counts + SVs	1.00396	1.02406	chr22	50451151	IL17REL
cg19964491	8.06146	2.77123	2.90898	0.00376032	8.0666	2.73323	2.9513	0.00329312	bf_duration_cont ~ methylation	bf_duration_cont ~ methylation + maternal_BMI + maternal_age + parity + mat_smk_preg + maternal_education + social_class + bf_intention + cell counts + SVs	1.00396	1.02406	chr6	32016236	TNXB
cg26005980	-10.8212	6.09565	-1.77523	0.0763707	-24.9325	8.4482	-2.95122	0.00329513	bf_duration_cont ~ methylation	bf_duration_cont ~ methylation + maternal_BMI + maternal_age + parity + mat_smk_preg + maternal_education + social_class + bf_intention + cell counts + SVs	1.00396	1.02406	chr5	62072660	ISCA1L
cg03069731	-6.64704	3.30154	-2.01332	0.0445311	-18.0868	6.12884	-2.9511	0.00329638	bf_duration_cont ~ methylation	bf_duration_cont ~ methylation + maternal_BMI + maternal_age + parity + mat_smk_preg + maternal_education + social_class + bf_intention + cell counts + SVs	1.00396	1.02406	chr7	116738693	ST7;ST7
cg04185470	9.42862	4.90442	1.92248	0.0550222	19.1601	6.49262	2.95107	0.00329654	bf_duration_cont ~ methylation	bf_duration_cont ~ methylation + maternal_BMI + maternal_age + parity + mat_smk_preg + maternal_education + social_class + bf_intention + cell counts + SVs	1.00396	1.02406	chr22	16123266
cg09686800	-5.241	3.66405	-1.43039	0.153127	-15.0667	5.10594	-2.95082	0.00329816	bf_duration_cont ~ methylation	bf_duration_cont ~ methylation + maternal_BMI + maternal_age + parity + mat_smk_preg + maternal_education + social_class + bf_intention + cell counts + SVs	1.00396	1.02406	chr10	60004027	IPMK
cg04440361	-5.97621	2.82017	-2.1191	0.0344925	-8.42041	2.85375	-2.95065	0.00330004	bf_duration_cont ~ methylation	bf_duration_cont ~ methylation + maternal_BMI + maternal_age + parity + mat_smk_preg + maternal_education + social_class + bf_intention + cell counts + SVs	1.00396	1.02406	chr17	77895991
cg27660627	-1.71966	2.82102	-0.60959	0.542364	-13.3084	4.51132	-2.94999	0.00330691	bf_duration_cont ~ methylation	bf_duration_cont ~ methylation + maternal_BMI + maternal_age + parity + mat_smk_preg + maternal_education + social_class + bf_intention + cell counts + SVs	1.00396	1.02406	chr16	89461803	ANKRD11
cg07026904	-4.90423	2.08038	-2.35737	0.018725	-6.19428	2.09978	-2.94996	0.00330725	bf_duration_cont ~ methylation	bf_duration_cont ~ methylation + maternal_BMI + maternal_age + parity + mat_smk_preg + maternal_education + social_class + bf_intention + cell counts + SVs	1.00396	1.02406	chr11	114832606
cg06852076	25.6752	8.37926	3.06414	0.00228195	26.595	9.0151	2.95005	0.00330766	bf_duration_cont ~ methylation	bf_duration_cont ~ methylation + maternal_BMI + maternal_age + parity + mat_smk_preg + maternal_education + social_class + bf_intention + cell counts + SVs	1.00396	1.02406	chr22	24182640	DERL3;DERL3;DERL3
cg10403441	-5.8396	3.64945	-1.60013	0.110097	-14.1818	4.80749	-2.94993	0.00330779	bf_duration_cont ~ methylation	bf_duration_cont ~ methylation + maternal_BMI + maternal_age + parity + mat_smk_preg + maternal_education + social_class + bf_intention + cell counts + SVs	1.00396	1.02406	chr19	41533888
cg03965198	420.417	170.645	2.46369	0.0140318	493.783	167.402	2.94968	0.00331069	bf_duration_cont ~ methylation	bf_duration_cont ~ methylation + maternal_BMI + maternal_age + parity + mat_smk_preg + maternal_education + social_class + bf_intention + cell counts + SVs	1.00396	1.02406	chr11	125932701	CDON
cg19803347	11.1848	5.51174	2.02927	0.0428727	19.5828	6.6391	2.94961	0.00331144	bf_duration_cont ~ methylation	bf_duration_cont ~ methylation + maternal_BMI + maternal_age + parity + mat_smk_preg + maternal_education + social_class + bf_intention + cell counts + SVs	1.00396	1.02406	chr6	43392660
cg02155184	-8.98829	4.35869	-2.06216	0.0396258	-14.3644	4.86996	-2.9496	0.00331193	bf_duration_cont ~ methylation	bf_duration_cont ~ methylation + maternal_BMI + maternal_age + parity + mat_smk_preg + maternal_education + social_class + bf_intention + cell counts + SVs	1.00396	1.02406	chr1	110087241	GPR61
cg24713653	36.1423	15.0531	2.40099	0.016661	48.5387	16.4559	2.94962	0.00331384	bf_duration_cont ~ methylation	bf_duration_cont ~ methylation + maternal_BMI + maternal_age + parity + mat_smk_preg + maternal_education + social_class + bf_intention + cell counts + SVs	1.00396	1.02406	chr1	205181033	DSTYK;DSTYK
cg19247551	338.524	192.669	1.75702	0.0794406	564.389	191.346	2.94958	0.00331571	bf_duration_cont ~ methylation	bf_duration_cont ~ methylation + maternal_BMI + maternal_age + parity + mat_smk_preg + maternal_education + social_class + bf_intention + cell counts + SVs	1.00396	1.02406	chr21	47878552	DIP2A;DIP2A;DIP2A;DIP2A;DIP2A;DIP2A;DIP2A
cg09997824	-20.8015	11.1356	-1.86801	0.0622536	-40.5062	13.7344	-2.94924	0.00331643	bf_duration_cont ~ methylation	bf_duration_cont ~ methylation + maternal_BMI + maternal_age + parity + mat_smk_preg + maternal_education + social_class + bf_intention + cell counts + SVs	1.00396	1.02406	chr1	244143008
cg03200136	-8.04342	3.10134	-2.59353	0.00973327	-9.3213	3.16065	-2.94917	0.00331675	bf_duration_cont ~ methylation	bf_duration_cont ~ methylation + maternal_BMI + maternal_age + parity + mat_smk_preg + maternal_education + social_class + bf_intention + cell counts + SVs	1.00396	1.02406	chr6	33405517	SYNGAP1
cg00487870	-45.2838	33.1593	-1.36564	0.172568	-108.743	36.8733	-2.94911	0.00331764	bf_duration_cont ~ methylation	bf_duration_cont ~ methylation + maternal_BMI + maternal_age + parity + mat_smk_preg + maternal_education + social_class + bf_intention + cell counts + SVs	1.00396	1.02406	chr8	104310886	FZD6;FZD6;FZD6
cg24930692	56.6575	20.4549	2.76987	0.0057838	87.3576	29.6263	2.94865	0.00332297	bf_duration_cont ~ methylation	bf_duration_cont ~ methylation + maternal_BMI + maternal_age + parity + mat_smk_preg + maternal_education + social_class + bf_intention + cell counts + SVs	1.00396	1.02406	chr19	55850644	SUV420H2
cg00025991	-9.49605	6.43229	-1.47631	0.140386	-20.173	6.84195	-2.94843	0.00332347	bf_duration_cont ~ methylation	bf_duration_cont ~ methylation + maternal_BMI + maternal_age + parity + mat_smk_preg + maternal_education + social_class + bf_intention + cell counts + SVs	1.00396	1.02406	chr10	736625	DIP2C
cg15127733	-4.32744	4.26887	-1.01372	0.311125	-14.1718	4.80652	-2.94845	0.0033235	bf_duration_cont ~ methylation	bf_duration_cont ~ methylation + maternal_BMI + maternal_age + parity + mat_smk_preg + maternal_education + social_class + bf_intention + cell counts + SVs	1.00396	1.02406	chr20	3713584	HSPA12B
cg16993957	-13.9934	9.14364	-1.53039	0.126449	-31.3037	10.6171	-2.94844	0.00332404	bf_duration_cont ~ methylation	bf_duration_cont ~ methylation + maternal_BMI + maternal_age + parity + mat_smk_preg + maternal_education + social_class + bf_intention + cell counts + SVs	1.00396	1.02406	chr6	30867748	DDR1;DDR1;DDR1
cg21309147	40.2465	17.4147	2.31106	0.0211773	65.6049	22.249	2.94866	0.00332494	bf_duration_cont ~ methylation	bf_duration_cont ~ methylation + maternal_BMI + maternal_age + parity + mat_smk_preg + maternal_education + social_class + bf_intention + cell counts + SVs	1.00396	1.02406	chr17	37382234	STAC2
cg19712189	4.39155	1.90921	2.3002	0.0217793	5.49615	1.86435	2.94802	0.0033278	bf_duration_cont ~ methylation	bf_duration_cont ~ methylation + maternal_BMI + maternal_age + parity + mat_smk_preg + maternal_education + social_class + bf_intention + cell counts + SVs	1.00396	1.02406	chr19	33210851	TDRD12;TDRD12
cg03705299	10.6302	5.16082	2.05978	0.0398522	18.3523	6.22555	2.9479	0.00332978	bf_duration_cont ~ methylation	bf_duration_cont ~ methylation + maternal_BMI + maternal_age + parity + mat_smk_preg + maternal_education + social_class + bf_intention + cell counts + SVs	1.00396	1.02406	chr11	8721021	ST5;ST5;ST5
cg12648074	-4.40319	9.01774	-0.48828	0.625532	-30.1958	10.2431	-2.94792	0.00333019	bf_duration_cont ~ methylation	bf_duration_cont ~ methylation + maternal_BMI + maternal_age + parity + mat_smk_preg + maternal_education + social_class + bf_intention + cell counts + SVs	1.00396	1.02406	chr5	140864474	PCDHGA4;PCDHGC3;PCDHGA12;PCDHGC4;PCDHGA11;PCDHGA11;PCDHGA9;PCDHGA1;PCDHGB1;PCDHGB6;PCDHGC4;PCDHGB3;PCDHGB7;PCDHGA6;PCDHGA8;PCDHGA10;PCDHGA5;PCDHGB4;PCDHGA3;PCDHGA2;PCDHGA7;PCDHGB2;PCDHGB5;PCDHGC3
cg25228737	4.11638	2.08919	1.97032	0.0492606	8.28559	2.81088	2.94768	0.00333133	bf_duration_cont ~ methylation	bf_duration_cont ~ methylation + maternal_BMI + maternal_age + parity + mat_smk_preg + maternal_education + social_class + bf_intention + cell counts + SVs	1.00396	1.02406	chr15	82234347
cg19141556	-6.2705	3.69316	-1.69787	0.0900521	-13.8436	4.69701	-2.94732	0.00333544	bf_duration_cont ~ methylation	bf_duration_cont ~ methylation + maternal_BMI + maternal_age + parity + mat_smk_preg + maternal_education + social_class + bf_intention + cell counts + SVs	1.00396	1.02406	chr2	1846907	MYT1L
cg05556020	12.2887	4.76406	2.57946	0.0101344	14.4925	4.91738	2.9472	0.00333768	bf_duration_cont ~ methylation	bf_duration_cont ~ methylation + maternal_BMI + maternal_age + parity + mat_smk_preg + maternal_education + social_class + bf_intention + cell counts + SVs	1.00396	1.02406	chr1	204135243	REN
cg21919492	8.05848	4.02697	2.00113	0.0458293	15.2019	5.15852	2.94694	0.00333947	bf_duration_cont ~ methylation	bf_duration_cont ~ methylation + maternal_BMI + maternal_age + parity + mat_smk_preg + maternal_education + social_class + bf_intention + cell counts + SVs	1.00396	1.02406	chr7	142576827	TRPV6
cg22044669	-9.49792	6.38546	-1.48743	0.13743	-24.1392	8.19121	-2.94697	0.00333988	bf_duration_cont ~ methylation	bf_duration_cont ~ methylation + maternal_BMI + maternal_age + parity + mat_smk_preg + maternal_education + social_class + bf_intention + cell counts + SVs	1.00396	1.02406	chr22	32369286
cg13688966	12.8361	5.66263	2.2668	0.0237591	17.5066	5.94118	2.94666	0.00334289	bf_duration_cont ~ methylation	bf_duration_cont ~ methylation + maternal_BMI + maternal_age + parity + mat_smk_preg + maternal_education + social_class + bf_intention + cell counts + SVs	1.00396	1.02406	chr3	149192377	TM4SF4
cg12387009	350.449	140.453	2.49513	0.0128596	412.781	140.087	2.9466	0.00334335	bf_duration_cont ~ methylation	bf_duration_cont ~ methylation + maternal_BMI + maternal_age + parity + mat_smk_preg + maternal_education + social_class + bf_intention + cell counts + SVs	1.00396	1.02406	chr13	20437885	ZMYM5;ZMYM5;ZMYM5
cg12457270	4.31518	2.57283	1.67721	0.0940218	12.4621	4.22955	2.94644	0.00334458	bf_duration_cont ~ methylation	bf_duration_cont ~ methylation + maternal_BMI + maternal_age + parity + mat_smk_preg + maternal_education + social_class + bf_intention + cell counts + SVs	1.00396	1.02406	chr10	116678438
cg11287219	11.9058	4.73775	2.51295	0.012234	17.1301	5.81431	2.9462	0.00334734	bf_duration_cont ~ methylation	bf_duration_cont ~ methylation + maternal_BMI + maternal_age + parity + mat_smk_preg + maternal_education + social_class + bf_intention + cell counts + SVs	1.00396	1.02406	chr11	65813790	GAL3ST3
cg17473898	13.0074	5.08436	2.55831	0.0107668	16.1154	5.47018	2.94604	0.00335112	bf_duration_cont ~ methylation	bf_duration_cont ~ methylation + maternal_BMI + maternal_age + parity + mat_smk_preg + maternal_education + social_class + bf_intention + cell counts + SVs	1.00396	1.02406	chr19	836679
cg10818446	4.02734	4.10396	0.981328	0.32683	18.603	6.31485	2.94591	0.00335141	bf_duration_cont ~ methylation	bf_duration_cont ~ methylation + maternal_BMI + maternal_age + parity + mat_smk_preg + maternal_education + social_class + bf_intention + cell counts + SVs	1.00396	1.02406	chr8	17023677	ZDHHC2
cg14353208	-6.08136	2.35244	-2.58513	0.00997113	-7.52049	2.55288	-2.94589	0.00335163	bf_duration_cont ~ methylation	bf_duration_cont ~ methylation + maternal_BMI + maternal_age + parity + mat_smk_preg + maternal_education + social_class + bf_intention + cell counts + SVs	1.00396	1.02406	chr7	155573845	RBM33
cg14560895	-31.1572	15.8399	-1.96701	0.0496445	-62.7864	21.3178	-2.94526	0.00335788	bf_duration_cont ~ methylation	bf_duration_cont ~ methylation + maternal_BMI + maternal_age + parity + mat_smk_preg + maternal_education + social_class + bf_intention + cell counts + SVs	1.00396	1.02406	chr1	202777719	KDM5B
cg01101527	8.4464	2.98562	2.82903	0.00482529	8.46744	2.87512	2.94507	0.00335938	bf_duration_cont ~ methylation	bf_duration_cont ~ methylation + maternal_BMI + maternal_age + parity + mat_smk_preg + maternal_education + social_class + bf_intention + cell counts + SVs	1.00396	1.02406	chr3	176080292
cg24846397	-22.045	7.41096	-2.97465	0.0030518	-24.2299	8.22744	-2.94501	0.00336052	bf_duration_cont ~ methylation	bf_duration_cont ~ methylation + maternal_BMI + maternal_age + parity + mat_smk_preg + maternal_education + social_class + bf_intention + cell counts + SVs	1.00396	1.02406	chr10	115438155	CASP7;CASP7;CASP7;CASP7
cg08130988	86.7256	23.3005	3.72205	0.000216463	73.6227	24.9983	2.94511	0.00336061	bf_duration_cont ~ methylation	bf_duration_cont ~ methylation + maternal_BMI + maternal_age + parity + mat_smk_preg + maternal_education + social_class + bf_intention + cell counts + SVs	1.00396	1.02406	chr2	56150925	EFEMP1;EFEMP1;EFEMP1;EFEMP1;EFEMP1
cg00087244	-5.82661	5.39514	-1.07997	0.280589	-16.2809	5.52844	-2.94494	0.00336106	bf_duration_cont ~ methylation	bf_duration_cont ~ methylation + maternal_BMI + maternal_age + parity + mat_smk_preg + maternal_education + social_class + bf_intention + cell counts + SVs	1.00396	1.02406	chr7	74042487
cg07950000	21.3033	5.31887	4.00523	6.97505e-05	21.1776	7.19176	2.94471	0.00336329	bf_duration_cont ~ methylation	bf_duration_cont ~ methylation + maternal_BMI + maternal_age + parity + mat_smk_preg + maternal_education + social_class + bf_intention + cell counts + SVs	1.00396	1.02406	chr21	31312333	GRIK1;GRIK1
cg17285208	33.7152	15.0299	2.24321	0.0252586	48.5915	16.4999	2.94496	0.00336462	bf_duration_cont ~ methylation	bf_duration_cont ~ methylation + maternal_BMI + maternal_age + parity + mat_smk_preg + maternal_education + social_class + bf_intention + cell counts + SVs	1.00396	1.02406	chr10	1778594	ADARB2
cg27546670	19.033	7.25331	2.62405	0.00891483	26.54	9.01253	2.94479	0.00336502	bf_duration_cont ~ methylation	bf_duration_cont ~ methylation + maternal_BMI + maternal_age + parity + mat_smk_preg + maternal_education + social_class + bf_intention + cell counts + SVs	1.00396	1.02406	chr1	147246839	GJA5
cg02811588	11.2853	6.14	1.83799	0.0665646	21.6071	7.33929	2.94404	0.00337211	bf_duration_cont ~ methylation	bf_duration_cont ~ methylation + maternal_BMI + maternal_age + parity + mat_smk_preg + maternal_education + social_class + bf_intention + cell counts + SVs	1.00396	1.02406	chrX	135249966	FHL1;FHL1;FHL1;FHL1;FHL1;FHL1
cg25521853	-21.5734	9.19186	-2.34701	0.0192561	-32.7577	11.1266	-2.9441	0.00337264	bf_duration_cont ~ methylation	bf_duration_cont ~ methylation + maternal_BMI + maternal_age + parity + mat_smk_preg + maternal_education + social_class + bf_intention + cell counts + SVs	1.00396	1.02406	chr6	11927664
cg05037068	285.277	119.523	2.38681	0.0173078	360.198	122.372	2.94347	0.00337794	bf_duration_cont ~ methylation	bf_duration_cont ~ methylation + maternal_BMI + maternal_age + parity + mat_smk_preg + maternal_education + social_class + bf_intention + cell counts + SVs	1.00396	1.02406	chr17	79451240
cg04608651	-29.6912	12.4218	-2.39025	0.0171496	-43.6384	14.8257	-2.94343	0.00337912	bf_duration_cont ~ methylation	bf_duration_cont ~ methylation + maternal_BMI + maternal_age + parity + mat_smk_preg + maternal_education + social_class + bf_intention + cell counts + SVs	1.00396	1.02406	chr17	40557508	PTRF
cg02459271	-110.962	62.4233	-1.77757	0.0759933	-201.78	68.5517	-2.94347	0.0033796	bf_duration_cont ~ methylation	bf_duration_cont ~ methylation + maternal_BMI + maternal_age + parity + mat_smk_preg + maternal_education + social_class + bf_intention + cell counts + SVs	1.00396	1.02406	chr1	22174498	HSPG2
cg02987523	-8.84128	3.96433	-2.23021	0.0261084	-15.3722	5.223	-2.94317	0.00338164	bf_duration_cont ~ methylation	bf_duration_cont ~ methylation + maternal_BMI + maternal_age + parity + mat_smk_preg + maternal_education + social_class + bf_intention + cell counts + SVs	1.00396	1.02406	chr13	103978230
cg13445984	14.8991	6.26434	2.3784	0.0177033	21.2161	7.20917	2.94294	0.00338348	bf_duration_cont ~ methylation	bf_duration_cont ~ methylation + maternal_BMI + maternal_age + parity + mat_smk_preg + maternal_education + social_class + bf_intention + cell counts + SVs	1.00396	1.02406	chr19	53117087	ZNF83;ZNF83;ZNF83;ZNF83;ZNF83;ZNF83;ZNF83;ZNF83
cg14504499	-4.63367	6.9357	-0.66809	0.504334	-26.3049	8.93875	-2.9428	0.00338405	bf_duration_cont ~ methylation	bf_duration_cont ~ methylation + maternal_BMI + maternal_age + parity + mat_smk_preg + maternal_education + social_class + bf_intention + cell counts + SVs	1.00396	1.02406	chr12	121733425	CAMKK2;CAMKK2;CAMKK2;CAMKK2;CAMKK2;CAMKK2;CAMKK2
cg26804944	-4.33106	6.02016	-0.719426	0.472159	-26.5744	9.03049	-2.94274	0.00338445	bf_duration_cont ~ methylation	bf_duration_cont ~ methylation + maternal_BMI + maternal_age + parity + mat_smk_preg + maternal_education + social_class + bf_intention + cell counts + SVs	1.00396	1.02406	chr12	56660921	COQ10A;COQ10A
cg10141381	4.79083	5.72161	0.837322	0.402752	28.6606	9.73917	2.94282	0.00338642	bf_duration_cont ~ methylation	bf_duration_cont ~ methylation + maternal_BMI + maternal_age + parity + mat_smk_preg + maternal_education + social_class + bf_intention + cell counts + SVs	1.00396	1.02406	chr12	27618597	C12orf70
cg15531788	-40.955	21.7411	-1.88376	0.060082	-80.7675	27.4487	-2.94248	0.00338718	bf_duration_cont ~ methylation	bf_duration_cont ~ methylation + maternal_BMI + maternal_age + parity + mat_smk_preg + maternal_education + social_class + bf_intention + cell counts + SVs	1.00396	1.02406	chr10	38146671	ZNF248
cg17955635	284.03	128.996	2.20186	0.0280643	392.183	133.27	2.94277	0.00338721	bf_duration_cont ~ methylation	bf_duration_cont ~ methylation + maternal_BMI + maternal_age + parity + mat_smk_preg + maternal_education + social_class + bf_intention + cell counts + SVs	1.00396	1.02406	chr11	130184914	ZBTB44
cg20012601	-9.16306	3.33725	-2.74569	0.00621931	-10.4283	3.54424	-2.94232	0.00338877	bf_duration_cont ~ methylation	bf_duration_cont ~ methylation + maternal_BMI + maternal_age + parity + mat_smk_preg + maternal_education + social_class + bf_intention + cell counts + SVs	1.00396	1.02406	chr4	141013584	MAML3
cg01359676	5.51641	4.31375	1.2788	0.201465	13.8889	4.72097	2.94195	0.00339318	bf_duration_cont ~ methylation	bf_duration_cont ~ methylation + maternal_BMI + maternal_age + parity + mat_smk_preg + maternal_education + social_class + bf_intention + cell counts + SVs	1.00396	1.02406	chr6	33163760	RXRB
cg02196379	-22.524	10.967	-2.0538	0.0404688	-33.6646	11.4399	-2.94273	0.0033974	bf_duration_cont ~ methylation	bf_duration_cont ~ methylation + maternal_BMI + maternal_age + parity + mat_smk_preg + maternal_education + social_class + bf_intention + cell counts + SVs	1.00396	1.02406	chr16	16215875	ABCC1;ABCC1;ABCC1;ABCC1;ABCC1
cg05570682	9.46975	3.87799	2.44192	0.014899	15.4606	5.25617	2.94141	0.00339946	bf_duration_cont ~ methylation	bf_duration_cont ~ methylation + maternal_BMI + maternal_age + parity + mat_smk_preg + maternal_education + social_class + bf_intention + cell counts + SVs	1.00396	1.02406	chr8	42132866	IKBKB
ch.10.2545189R	10.9091	4.09102	2.66659	0.00786957	13.471	4.57999	2.94127	0.0034003	bf_duration_cont ~ methylation	bf_duration_cont ~ methylation + maternal_BMI + maternal_age + parity + mat_smk_preg + maternal_education + social_class + bf_intention + cell counts + SVs	1.00396	1.02406	chr10	120817404	EIF3A
cg24917241	-7.90841	7.27002	-1.08781	0.277119	-24.6532	8.38187	-2.94125	0.0034014	bf_duration_cont ~ methylation	bf_duration_cont ~ methylation + maternal_BMI + maternal_age + parity + mat_smk_preg + maternal_education + social_class + bf_intention + cell counts + SVs	1.00396	1.02406	chr11	130275321	ADAMTS8
cg14519515	-8.77117	4.98995	-1.75777	0.079303	-15.786	5.36797	-2.94077	0.00340709	bf_duration_cont ~ methylation	bf_duration_cont ~ methylation + maternal_BMI + maternal_age + parity + mat_smk_preg + maternal_education + social_class + bf_intention + cell counts + SVs	1.00396	1.02406	chr11	67033594	ADRBK1
cg12124927	-7.27444	3.89949	-1.86549	0.0626035	-12.0473	4.09695	-2.94056	0.00340841	bf_duration_cont ~ methylation	bf_duration_cont ~ methylation + maternal_BMI + maternal_age + parity + mat_smk_preg + maternal_education + social_class + bf_intention + cell counts + SVs	1.00396	1.02406	chr11	120434391
cg21131711	-7.27354	3.03935	-2.39313	0.017017	-12.5138	4.25544	-2.94067	0.00340887	bf_duration_cont ~ methylation	bf_duration_cont ~ methylation + maternal_BMI + maternal_age + parity + mat_smk_preg + maternal_education + social_class + bf_intention + cell counts + SVs	1.00396	1.02406	chr3	12325303
cg00961616	-5.11427	2.69892	-1.89493	0.0585828	-7.90787	2.68958	-2.94019	0.00341201	bf_duration_cont ~ methylation	bf_duration_cont ~ methylation + maternal_BMI + maternal_age + parity + mat_smk_preg + maternal_education + social_class + bf_intention + cell counts + SVs	1.00396	1.02406	chr16	86794685
cg18785129	28.2684	10.1816	2.77642	0.00566854	40.4684	13.764	2.94017	0.00341264	bf_duration_cont ~ methylation	bf_duration_cont ~ methylation + maternal_BMI + maternal_age + parity + mat_smk_preg + maternal_education + social_class + bf_intention + cell counts + SVs	1.00396	1.02406	chr12	49716913	TROAP;TROAP
cg09091823	-7.42689	3.9342	-1.88778	0.0595461	-23.8941	8.12664	-2.94022	0.0034138	bf_duration_cont ~ methylation	bf_duration_cont ~ methylation + maternal_BMI + maternal_age + parity + mat_smk_preg + maternal_education + social_class + bf_intention + cell counts + SVs	1.00396	1.02406	chr20	33098804	ITCH
cg01022871	-47.6719	34.6579	-1.3755	0.1695	-136.004	46.262	-2.93987	0.00341784	bf_duration_cont ~ methylation	bf_duration_cont ~ methylation + maternal_BMI + maternal_age + parity + mat_smk_preg + maternal_education + social_class + bf_intention + cell counts + SVs	1.00396	1.02406	chr4	146654614
cg07363185	-32.0954	12.1679	-2.63772	0.00856704	-37.2826	12.6818	-2.93984	0.00341809	bf_duration_cont ~ methylation	bf_duration_cont ~ methylation + maternal_BMI + maternal_age + parity + mat_smk_preg + maternal_education + social_class + bf_intention + cell counts + SVs	1.00396	1.02406	chr2	21346839
cg15633035	8.4671	2.93144	2.88838	0.004012	9.72025	3.30735	2.93899	0.00342482	bf_duration_cont ~ methylation	bf_duration_cont ~ methylation + maternal_BMI + maternal_age + parity + mat_smk_preg + maternal_education + social_class + bf_intention + cell counts + SVs	1.00396	1.02406	chr1	154439516	IL6R;IL6R
cg01373896	-4.54771	3.28533	-1.38425	0.166801	-11.2449	3.82627	-2.93886	0.00342693	bf_duration_cont ~ methylation	bf_duration_cont ~ methylation + maternal_BMI + maternal_age + parity + mat_smk_preg + maternal_education + social_class + bf_intention + cell counts + SVs	1.00396	1.02406	chr19	1854724	KLF16
cg10280339	10.8572	3.83007	2.83472	0.00474184	11.2738	3.83627	2.93875	0.00342813	bf_duration_cont ~ methylation	bf_duration_cont ~ methylation + maternal_BMI + maternal_age + parity + mat_smk_preg + maternal_education + social_class + bf_intention + cell counts + SVs	1.00396	1.02406	chr15	65812328
cg06205331	-4.61919	4.48953	-1.02888	0.303951	-18.7745	6.38896	-2.93858	0.00342925	bf_duration_cont ~ methylation	bf_duration_cont ~ methylation + maternal_BMI + maternal_age + parity + mat_smk_preg + maternal_education + social_class + bf_intention + cell counts + SVs	1.00396	1.02406	chr3	124303268	KALRN;KALRN
cg24341537	-8.75869	5.26108	-1.66481	0.0964843	-20.3345	6.92029	-2.93839	0.00343442	bf_duration_cont ~ methylation	bf_duration_cont ~ methylation + maternal_BMI + maternal_age + parity + mat_smk_preg + maternal_education + social_class + bf_intention + cell counts + SVs	1.00396	1.02406	chr6	33178951	RING1
cg07275439	-4.47911	4.51431	-0.992204	0.321498	-16.8691	5.74174	-2.93797	0.0034359	bf_duration_cont ~ methylation	bf_duration_cont ~ methylation + maternal_BMI + maternal_age + parity + mat_smk_preg + maternal_education + social_class + bf_intention + cell counts + SVs	1.00396	1.02406	chr16	4663601	FAM100A
cg22420044	-4.38997	3.73471	-1.17545	0.240283	-12.1829	4.14729	-2.93755	0.0034412	bf_duration_cont ~ methylation	bf_duration_cont ~ methylation + maternal_BMI + maternal_age + parity + mat_smk_preg + maternal_education + social_class + bf_intention + cell counts + SVs	1.00396	1.02406	chr7	99691385	MCM7;MCM7;MIR25
cg05062192	14.6433	4.80267	3.04899	0.00239847	14.0683	4.7894	2.93739	0.00344394	bf_duration_cont ~ methylation	bf_duration_cont ~ methylation + maternal_BMI + maternal_age + parity + mat_smk_preg + maternal_education + social_class + bf_intention + cell counts + SVs	1.00396	1.02406	chr21	45678303	DNMT3L;DNMT3L
cg01022939	8.93571	4.72608	1.89072	0.0591554	16.048	5.46357	2.93726	0.0034472	bf_duration_cont ~ methylation	bf_duration_cont ~ methylation + maternal_BMI + maternal_age + parity + mat_smk_preg + maternal_education + social_class + bf_intention + cell counts + SVs	1.00396	1.02406	chr3	138764038	PRR23C
cg06434455	206.145	88.0716	2.34066	0.0195798	249.036	84.7981	2.93681	0.00344995	bf_duration_cont ~ methylation	bf_duration_cont ~ methylation + maternal_BMI + maternal_age + parity + mat_smk_preg + maternal_education + social_class + bf_intention + cell counts + SVs	1.00396	1.02406	chr7	54826947	SEC61G;SEC61G
cg26648455	0.558851	1.87321	0.298339	0.765547	13.2136	4.50021	2.93622	0.00345505	bf_duration_cont ~ methylation	bf_duration_cont ~ methylation + maternal_BMI + maternal_age + parity + mat_smk_preg + maternal_education + social_class + bf_intention + cell counts + SVs	1.00396	1.02406	chr7	19736014	TWISTNB
cg09373511	-4.56606	2.25624	-2.02375	0.0434409	-13.3597	4.54996	-2.93622	0.00345576	bf_duration_cont ~ methylation	bf_duration_cont ~ methylation + maternal_BMI + maternal_age + parity + mat_smk_preg + maternal_education + social_class + bf_intention + cell counts + SVs	1.00396	1.02406	chr10	127560294	DHX32
cg09652509	6.99237	4.81431	1.45241	0.146913	21.5459	7.33801	2.9362	0.00345616	bf_duration_cont ~ methylation	bf_duration_cont ~ methylation + maternal_BMI + maternal_age + parity + mat_smk_preg + maternal_education + social_class + bf_intention + cell counts + SVs	1.00396	1.02406	chr3	181252554
cg15912082	6.8022	4.48454	1.51681	0.129848	17.7865	6.05777	2.93615	0.00345752	bf_duration_cont ~ methylation	bf_duration_cont ~ methylation + maternal_BMI + maternal_age + parity + mat_smk_preg + maternal_education + social_class + bf_intention + cell counts + SVs	1.00396	1.02406	chr2	218247632	DIRC3
cg19916794	-5.60144	3.5846	-1.56264	0.118665	-15.1386	5.15624	-2.93598	0.00345788	bf_duration_cont ~ methylation	bf_duration_cont ~ methylation + maternal_BMI + maternal_age + parity + mat_smk_preg + maternal_education + social_class + bf_intention + cell counts + SVs	1.00396	1.02406	chr1	16061408	SLC25A34
cg07752095	-9.58169	6.55868	-1.46092	0.144569	-33.3156	11.3472	-2.93603	0.003459	bf_duration_cont ~ methylation	bf_duration_cont ~ methylation + maternal_BMI + maternal_age + parity + mat_smk_preg + maternal_education + social_class + bf_intention + cell counts + SVs	1.00396	1.02406	chr4	128630266	INTU
cg18333566	-17.9442	5.88382	-3.04976	0.00239143	-20.4574	6.9686	-2.93566	0.00346149	bf_duration_cont ~ methylation	bf_duration_cont ~ methylation + maternal_BMI + maternal_age + parity + mat_smk_preg + maternal_education + social_class + bf_intention + cell counts + SVs	1.00396	1.02406	chr17	61973855	CSH1;CSH1;CSH1
cg01458510	1.4656	2.09773	0.698658	0.485036	11.6643	3.97339	2.93561	0.00346178	bf_duration_cont ~ methylation	bf_duration_cont ~ methylation + maternal_BMI + maternal_age + parity + mat_smk_preg + maternal_education + social_class + bf_intention + cell counts + SVs	1.00396	1.02406	chr2	109752622	SH3RF3
cg02720618	49.853	15.6505	3.1854	0.00152287	48.4697	16.5089	2.93597	0.00346208	bf_duration_cont ~ methylation	bf_duration_cont ~ methylation + maternal_BMI + maternal_age + parity + mat_smk_preg + maternal_education + social_class + bf_intention + cell counts + SVs	1.00396	1.02406	chr6	152129791	ESR1;ESR1;ESR1;ESR1
cg06095202	12.1845	4.68242	2.60217	0.00949234	15.5151	5.28571	2.9353	0.0034652	bf_duration_cont ~ methylation	bf_duration_cont ~ methylation + maternal_BMI + maternal_age + parity + mat_smk_preg + maternal_education + social_class + bf_intention + cell counts + SVs	1.00396	1.02406	chr1	1001867
cg07859478	-18.9904	5.95699	-3.18791	0.00151102	-18.7436	6.38487	-2.93562	0.00346796	bf_duration_cont ~ methylation	bf_duration_cont ~ methylation + maternal_BMI + maternal_age + parity + mat_smk_preg + maternal_education + social_class + bf_intention + cell counts + SVs	1.00396	1.02406	chr19	808116	PTBP1;PTBP1;PTBP1;PTBP1
cg09077443	-17.3133	6.73199	-2.5718	0.0103599	-25.619	8.72819	-2.9352	0.00346812	bf_duration_cont ~ methylation	bf_duration_cont ~ methylation + maternal_BMI + maternal_age + parity + mat_smk_preg + maternal_education + social_class + bf_intention + cell counts + SVs	1.00396	1.02406	chr11	123236871
cg04945076	-5.09791	2.6286	-1.9394	0.0529211	-7.50633	2.55755	-2.93496	0.00346885	bf_duration_cont ~ methylation	bf_duration_cont ~ methylation + maternal_BMI + maternal_age + parity + mat_smk_preg + maternal_education + social_class + bf_intention + cell counts + SVs	1.00396	1.02406	chr12	131237654
ch.8.31582255R	-11.9839	8.60818	-1.39216	0.164391	-30.7142	10.4651	-2.93493	0.00346922	bf_duration_cont ~ methylation	bf_duration_cont ~ methylation + maternal_BMI + maternal_age + parity + mat_smk_preg + maternal_education + social_class + bf_intention + cell counts + SVs	1.00396	1.02406	chr8	31462713
cg19816586	-6.71409	3.20791	-2.09298	0.0367721	-14.2596	4.85859	-2.93494	0.00346964	bf_duration_cont ~ methylation	bf_duration_cont ~ methylation + maternal_BMI + maternal_age + parity + mat_smk_preg + maternal_education + social_class + bf_intention + cell counts + SVs	1.00396	1.02406	chr12	79796307	SYT1;SYT1;SYT1
cg27589742	-3.2309	1.68739	-1.91473	0.056002	-5.58762	1.9039	-2.93483	0.00347037	bf_duration_cont ~ methylation	bf_duration_cont ~ methylation + maternal_BMI + maternal_age + parity + mat_smk_preg + maternal_education + social_class + bf_intention + cell counts + SVs	1.00396	1.02406	chr16	85296503
cg22015277	-8.44244	4.05989	-2.07948	0.0380006	-13.124	4.4721	-2.93463	0.00347345	bf_duration_cont ~ methylation	bf_duration_cont ~ methylation + maternal_BMI + maternal_age + parity + mat_smk_preg + maternal_education + social_class + bf_intention + cell counts + SVs	1.00396	1.02406	chr11	66494177
cg20897616	7.68828	2.3905	3.21618	0.00136907	7.03254	2.39657	2.93442	0.00347504	bf_duration_cont ~ methylation	bf_duration_cont ~ methylation + maternal_BMI + maternal_age + parity + mat_smk_preg + maternal_education + social_class + bf_intention + cell counts + SVs	1.00396	1.02406	chr15	26874515	GABRB3;GABRB3
cg21604743	59.8822	32.8528	1.82274	0.068852	183.371	62.4891	2.93446	0.0034778	bf_duration_cont ~ methylation	bf_duration_cont ~ methylation + maternal_BMI + maternal_age + parity + mat_smk_preg + maternal_education + social_class + bf_intention + cell counts + SVs	1.00396	1.02406	chrX	7895503	PNPLA4;PNPLA4
cg00117172	-47.9941	19.685	-2.4381	0.0150684	-58.9829	20.0983	-2.93472	0.00347869	bf_duration_cont ~ methylation	bf_duration_cont ~ methylation + maternal_BMI + maternal_age + parity + mat_smk_preg + maternal_education + social_class + bf_intention + cell counts + SVs	1.00396	1.02406	chr1	25255838	RUNX3;RUNX3
cg04438558	4.80078	1.73109	2.77326	0.00572221	5.14917	1.75505	2.93392	0.00348037	bf_duration_cont ~ methylation	bf_duration_cont ~ methylation + maternal_BMI + maternal_age + parity + mat_smk_preg + maternal_education + social_class + bf_intention + cell counts + SVs	1.00396	1.02406	chr5	140723899	PCDHGA2;PCDHGA3;PCDHGA3;PCDHGA1
cg00705004	-5.94737	4.18472	-1.42121	0.155782	-12.5925	4.293	-2.93326	0.0034896	bf_duration_cont ~ methylation	bf_duration_cont ~ methylation + maternal_BMI + maternal_age + parity + mat_smk_preg + maternal_education + social_class + bf_intention + cell counts + SVs	1.00396	1.02406	chr8	6827814	DEFA10P
cg18018562	9.17761	4.32333	2.12281	0.0341793	13.8932	4.73731	2.93272	0.00349384	bf_duration_cont ~ methylation	bf_duration_cont ~ methylation + maternal_BMI + maternal_age + parity + mat_smk_preg + maternal_education + social_class + bf_intention + cell counts + SVs	1.00396	1.02406	chr10	133980672	JAKMIP3
cg09370594	-63.9101	37.2419	-1.71608	0.0866782	-116.541	39.7388	-2.93267	0.00349809	bf_duration_cont ~ methylation	bf_duration_cont ~ methylation + maternal_BMI + maternal_age + parity + mat_smk_preg + maternal_education + social_class + bf_intention + cell counts + SVs	1.00396	1.02406	chr19	2291872	LINGO3
cg20658779	-8.05247	2.9868	-2.69602	0.00721431	-10.9254	3.72619	-2.93206	0.00350099	bf_duration_cont ~ methylation	bf_duration_cont ~ methylation + maternal_BMI + maternal_age + parity + mat_smk_preg + maternal_education + social_class + bf_intention + cell counts + SVs	1.00396	1.02406	chr8	1692458
cg04952609	4.22826	4.1665	1.01482	0.310605	21.795	7.4335	2.932	0.00350336	bf_duration_cont ~ methylation	bf_duration_cont ~ methylation + maternal_BMI + maternal_age + parity + mat_smk_preg + maternal_education + social_class + bf_intention + cell counts + SVs	1.00396	1.02406	chr2	139664238
cg03730969	-3.52254	2.20242	-1.5994	0.110259	-6.63026	2.26147	-2.93184	0.00350344	bf_duration_cont ~ methylation	bf_duration_cont ~ methylation + maternal_BMI + maternal_age + parity + mat_smk_preg + maternal_education + social_class + bf_intention + cell counts + SVs	1.00396	1.02406	chr4	99916055	METAP1
cg00900231	-12.9722	9.00601	-1.4404	0.150281	-37.3532	12.7402	-2.93191	0.00350382	bf_duration_cont ~ methylation	bf_duration_cont ~ methylation + maternal_BMI + maternal_age + parity + mat_smk_preg + maternal_education + social_class + bf_intention + cell counts + SVs	1.00396	1.02406	chr16	50897271
cg22540067	5.49263	2.79199	1.96728	0.0496119	9.55882	3.26041	2.93178	0.00350428	bf_duration_cont ~ methylation	bf_duration_cont ~ methylation + maternal_BMI + maternal_age + parity + mat_smk_preg + maternal_education + social_class + bf_intention + cell counts + SVs	1.00396	1.02406	chr2	125305001	CNTNAP5
cg04317195	-5.97868	5.24228	-1.14047	0.254551	-18.3054	6.24341	-2.93195	0.00350433	bf_duration_cont ~ methylation	bf_duration_cont ~ methylation + maternal_BMI + maternal_age + parity + mat_smk_preg + maternal_education + social_class + bf_intention + cell counts + SVs	1.00396	1.02406	chr5	32312181	MTMR12
cg05113908	26.7748	10.6024	2.52534	0.0118206	50.2854	17.1508	2.93195	0.00350531	bf_duration_cont ~ methylation	bf_duration_cont ~ methylation + maternal_BMI + maternal_age + parity + mat_smk_preg + maternal_education + social_class + bf_intention + cell counts + SVs	1.00396	1.02406	chrX	2747136	GYG2;GYG2
cg01055696	5.16993	1.92826	2.68114	0.00753886	5.46333	1.86366	2.93151	0.0035071	bf_duration_cont ~ methylation	bf_duration_cont ~ methylation + maternal_BMI + maternal_age + parity + mat_smk_preg + maternal_education + social_class + bf_intention + cell counts + SVs	1.00396	1.02406	chr6	164255524
cg15038110	11.4225	3.71936	3.07109	0.00223095	11.0269	3.76127	2.93169	0.00350743	bf_duration_cont ~ methylation	bf_duration_cont ~ methylation + maternal_BMI + maternal_age + parity + mat_smk_preg + maternal_education + social_class + bf_intention + cell counts + SVs	1.00396	1.02406	chr5	140529627	PCDHB6
cg26427115	12.3948	5.0022	2.47787	0.0134911	20.0576	6.84385	2.93075	0.00351552	bf_duration_cont ~ methylation	bf_duration_cont ~ methylation + maternal_BMI + maternal_age + parity + mat_smk_preg + maternal_education + social_class + bf_intention + cell counts + SVs	1.00396	1.02406	chr2	26785891	C2orf70
cg17959850	8.25476	6.68843	1.23419	0.217621	30.1093	10.2739	2.93066	0.00351771	bf_duration_cont ~ methylation	bf_duration_cont ~ methylation + maternal_BMI + maternal_age + parity + mat_smk_preg + maternal_education + social_class + bf_intention + cell counts + SVs	1.00396	1.02406	chr5	49708563	EMB
cg00002837	8.33281	3.05363	2.72882	0.0065428	10.1267	3.45557	2.93053	0.00351821	bf_duration_cont ~ methylation	bf_duration_cont ~ methylation + maternal_BMI + maternal_age + parity + mat_smk_preg + maternal_education + social_class + bf_intention + cell counts + SVs	1.00396	1.02406	chr1	44513358
cg14478316	-104.542	38.1557	-2.73989	0.00633103	-127.107	43.3748	-2.93043	0.00352073	bf_duration_cont ~ methylation	bf_duration_cont ~ methylation + maternal_BMI + maternal_age + parity + mat_smk_preg + maternal_education + social_class + bf_intention + cell counts + SVs	1.00396	1.02406	chr3	49727037	MST1;RNF123;RNF123
cg05479618	4.61673	2.82255	1.63566	0.102443	10.5313	3.59378	2.93043	0.00352101	bf_duration_cont ~ methylation	bf_duration_cont ~ methylation + maternal_BMI + maternal_age + parity + mat_smk_preg + maternal_education + social_class + bf_intention + cell counts + SVs	1.00396	1.02406	chr11	351125
cg05990805	-18.3726	7.29414	-2.51881	0.0120341	-21.4636	7.32555	-2.92997	0.00352429	bf_duration_cont ~ methylation	bf_duration_cont ~ methylation + maternal_BMI + maternal_age + parity + mat_smk_preg + maternal_education + social_class + bf_intention + cell counts + SVs	1.00396	1.02406	chr3	126370678
cg20788022	-21.0889	9.97858	-2.11342	0.0349829	-41.4865	14.1594	-2.92996	0.00352624	bf_duration_cont ~ methylation	bf_duration_cont ~ methylation + maternal_BMI + maternal_age + parity + mat_smk_preg + maternal_education + social_class + bf_intention + cell counts + SVs	1.00396	1.02406	chr5	137914700
cg19279346	11.8405	3.77961	3.13273	0.00181728	11.1096	3.79214	2.92963	0.00352969	bf_duration_cont ~ methylation	bf_duration_cont ~ methylation + maternal_BMI + maternal_age + parity + mat_smk_preg + maternal_education + social_class + bf_intention + cell counts + SVs	1.00396	1.02406	chr19	54785518	LILRB2;LILRB2
cg07730551	8.2939	2.81614	2.94513	0.0033537	9.13665	3.11933	2.92904	0.00353512	bf_duration_cont ~ methylation	bf_duration_cont ~ methylation + maternal_BMI + maternal_age + parity + mat_smk_preg + maternal_education + social_class + bf_intention + cell counts + SVs	1.00396	1.02406	chr16	1155255
cg15169077	-0.675731	6.55061	-0.103155	0.917874	-26.6291	9.09175	-2.92893	0.00353657	bf_duration_cont ~ methylation	bf_duration_cont ~ methylation + maternal_BMI + maternal_age + parity + mat_smk_preg + maternal_education + social_class + bf_intention + cell counts + SVs	1.00396	1.02406	chr6	46139019	ENPP5
cg16863294	-2.76117	2.41269	-1.14444	0.2529	-7.66665	2.61771	-2.92876	0.00353805	bf_duration_cont ~ methylation	bf_duration_cont ~ methylation + maternal_BMI + maternal_age + parity + mat_smk_preg + maternal_education + social_class + bf_intention + cell counts + SVs	1.00396	1.02406	chrX	72668847	CDX4
cg04200010	-5.44691	2.24686	-2.42423	0.0156358	-6.3983	2.18466	-2.92874	0.00353831	bf_duration_cont ~ methylation	bf_duration_cont ~ methylation + maternal_BMI + maternal_age + parity + mat_smk_preg + maternal_education + social_class + bf_intention + cell counts + SVs	1.00396	1.02406	chr5	125931362	ALDH7A1
cg14645650	8.24201	2.92829	2.81462	0.00504404	9.00709	3.07558	2.92859	0.00353997	bf_duration_cont ~ methylation	bf_duration_cont ~ methylation + maternal_BMI + maternal_age + parity + mat_smk_preg + maternal_education + social_class + bf_intention + cell counts + SVs	1.00396	1.02406	chr1	25228801	RUNX3;RUNX3
cg08318510	-4.10825	2.34462	-1.7522	0.0802502	-7.16117	2.44571	-2.92806	0.0035457	bf_duration_cont ~ methylation	bf_duration_cont ~ methylation + maternal_BMI + maternal_age + parity + mat_smk_preg + maternal_education + social_class + bf_intention + cell counts + SVs	1.00396	1.02406	chr13	110961404	COL4A2
cg01058711	-5.96633	3.12162	-1.91129	0.0564437	-10.3212	3.52507	-2.92793	0.00354733	bf_duration_cont ~ methylation	bf_duration_cont ~ methylation + maternal_BMI + maternal_age + parity + mat_smk_preg + maternal_education + social_class + bf_intention + cell counts + SVs	1.00396	1.02406	chr1	40428336	MFSD2A;MFSD2A
cg09784081	50.5764	22.1161	2.28686	0.0225627	71.6588	24.4733	2.92804	0.00355055	bf_duration_cont ~ methylation	bf_duration_cont ~ methylation + maternal_BMI + maternal_age + parity + mat_smk_preg + maternal_education + social_class + bf_intention + cell counts + SVs	1.00396	1.02406	chr7	130792059	FLJ43663;FLJ43663
cg23039195	-30.2205	14.8038	-2.0414	0.0416551	-43.8143	14.9667	-2.92745	0.00355496	bf_duration_cont ~ methylation	bf_duration_cont ~ methylation + maternal_BMI + maternal_age + parity + mat_smk_preg + maternal_education + social_class + bf_intention + cell counts + SVs	1.00396	1.02406	chr10	22624663
cg00631706	12.8989	4.82978	2.67071	0.00777545	14.8983	5.08963	2.92719	0.00355615	bf_duration_cont ~ methylation	bf_duration_cont ~ methylation + maternal_BMI + maternal_age + parity + mat_smk_preg + maternal_education + social_class + bf_intention + cell counts + SVs	1.00396	1.02406	chr5	78751239	HOMER1
cg06785822	-10.6726	8.46633	-1.26059	0.207949	-27.8257	9.50641	-2.92705	0.00355798	bf_duration_cont ~ methylation	bf_duration_cont ~ methylation + maternal_BMI + maternal_age + parity + mat_smk_preg + maternal_education + social_class + bf_intention + cell counts + SVs	1.00396	1.02406	chr2	10281330	C2orf48
cg14465583	10.2166	2.75667	3.70613	0.000230022	8.05009	2.75059	2.92668	0.00356192	bf_duration_cont ~ methylation	bf_duration_cont ~ methylation + maternal_BMI + maternal_age + parity + mat_smk_preg + maternal_education + social_class + bf_intention + cell counts + SVs	1.00396	1.02406	chr9	114362289	PTGR1;PTGR1;PTGR1
cg25218152	8.11196	3.73855	2.16982	0.0304139	14.0838	4.81293	2.92625	0.0035665	bf_duration_cont ~ methylation	bf_duration_cont ~ methylation + maternal_BMI + maternal_age + parity + mat_smk_preg + maternal_education + social_class + bf_intention + cell counts + SVs	1.00396	1.02406	chr11	128554586
cg08204280	228.079	79.8766	2.85539	0.00446013	234.119	79.9784	2.92728	0.00356688	bf_duration_cont ~ methylation	bf_duration_cont ~ methylation + maternal_BMI + maternal_age + parity + mat_smk_preg + maternal_education + social_class + bf_intention + cell counts + SVs	1.00396	1.02406	chr5	2751839	IRX2;IRX2;C5orf38
cg13804461	23.9369	9.18995	2.60468	0.00942615	35.3044	12.065	2.92619	0.00356816	bf_duration_cont ~ methylation	bf_duration_cont ~ methylation + maternal_BMI + maternal_age + parity + mat_smk_preg + maternal_education + social_class + bf_intention + cell counts + SVs	1.00396	1.02406	chr15	93351847
cg01645753	44.4866	13.8031	3.22293	0.00133896	57.9834	19.816	2.92609	0.00357054	bf_duration_cont ~ methylation	bf_duration_cont ~ methylation + maternal_BMI + maternal_age + parity + mat_smk_preg + maternal_education + social_class + bf_intention + cell counts + SVs	1.00396	1.02406	chr15	83316734	CPEB1
cg27480553	45.3486	12.5113	3.62462	0.000314379	49.1092	16.784	2.92596	0.00357173	bf_duration_cont ~ methylation	bf_duration_cont ~ methylation + maternal_BMI + maternal_age + parity + mat_smk_preg + maternal_education + social_class + bf_intention + cell counts + SVs	1.00396	1.02406	chr22	31317764	C22orf27
cg16789680	-9.94127	7.64073	-1.30109	0.193737	-23.5287	8.04164	-2.92586	0.0035731	bf_duration_cont ~ methylation	bf_duration_cont ~ methylation + maternal_BMI + maternal_age + parity + mat_smk_preg + maternal_education + social_class + bf_intention + cell counts + SVs	1.00396	1.02406	chr10	131764852
cg24721309	2.68366	2.33432	1.14965	0.250749	9.59911	3.28152	2.9252	0.00357888	bf_duration_cont ~ methylation	bf_duration_cont ~ methylation + maternal_BMI + maternal_age + parity + mat_smk_preg + maternal_education + social_class + bf_intention + cell counts + SVs	1.00396	1.02406	chr13	113384392	ATP11A;ATP11A
cg18016730	26.886	7.97788	3.37006	0.000799913	29.8782	10.2143	2.92514	0.0035791	bf_duration_cont ~ methylation	bf_duration_cont ~ methylation + maternal_BMI + maternal_age + parity + mat_smk_preg + maternal_education + social_class + bf_intention + cell counts + SVs	1.00396	1.02406	chr17	37763782	NEUROD2
cg16826307	4.08486	2.53299	1.61266	0.107344	8.67055	2.96423	2.92506	0.00357953	bf_duration_cont ~ methylation	bf_duration_cont ~ methylation + maternal_BMI + maternal_age + parity + mat_smk_preg + maternal_education + social_class + bf_intention + cell counts + SVs	1.00396	1.02406	chr12	46062678
cg24480515	-11.1755	7.021	-1.59173	0.11198	-26.4383	9.03837	-2.92511	0.00358106	bf_duration_cont ~ methylation	bf_duration_cont ~ methylation + maternal_BMI + maternal_age + parity + mat_smk_preg + maternal_education + social_class + bf_intention + cell counts + SVs	1.00396	1.02406	chr7	6418440	RAC1;RAC1
cg00369181	16.3685	4.79083	3.41663	0.000677648	13.9468	4.768	2.92508	0.00358174	bf_duration_cont ~ methylation	bf_duration_cont ~ methylation + maternal_BMI + maternal_age + parity + mat_smk_preg + maternal_education + social_class + bf_intention + cell counts + SVs	1.00396	1.02406	chr2	438948
cg13192180	-4.29604	2.57099	-1.67097	0.0952532	-14.8516	5.07754	-2.92497	0.00358174	bf_duration_cont ~ methylation	bf_duration_cont ~ methylation + maternal_BMI + maternal_age + parity + mat_smk_preg + maternal_education + social_class + bf_intention + cell counts + SVs	1.00396	1.02406	chr17	65717569	NOL11
cg01019188	2.01357	2.22047	0.906822	0.364866	10.9371	3.73938	2.92484	0.00358226	bf_duration_cont ~ methylation	bf_duration_cont ~ methylation + maternal_BMI + maternal_age + parity + mat_smk_preg + maternal_education + social_class + bf_intention + cell counts + SVs	1.00396	1.02406	chr7	14809526	DGKB;DGKB
cg06851936	38.234	13.9632	2.73821	0.00636212	64.6433	22.1027	2.92468	0.00358475	bf_duration_cont ~ methylation	bf_duration_cont ~ methylation + maternal_BMI + maternal_age + parity + mat_smk_preg + maternal_education + social_class + bf_intention + cell counts + SVs	1.00396	1.02406	chr15	85197663	WDR73
cg01164094	11.4819	4.12689	2.78222	0.00557614	14.1572	4.8399	2.92511	0.00358516	bf_duration_cont ~ methylation	bf_duration_cont ~ methylation + maternal_BMI + maternal_age + parity + mat_smk_preg + maternal_education + social_class + bf_intention + cell counts + SVs	1.00396	1.02406	chr12	104230671	NT5DC3
cg24876404	-6.06111	2.26026	-2.6816	0.00752931	-8.9378	3.05646	-2.92423	0.00358936	bf_duration_cont ~ methylation	bf_duration_cont ~ methylation + maternal_BMI + maternal_age + parity + mat_smk_preg + maternal_education + social_class + bf_intention + cell counts + SVs	1.00396	1.02406	chr2	238173365
cg12808992	49.5837	19.3677	2.56013	0.0107101	66.2966	22.6709	2.92431	0.00358973	bf_duration_cont ~ methylation	bf_duration_cont ~ methylation + maternal_BMI + maternal_age + parity + mat_smk_preg + maternal_education + social_class + bf_intention + cell counts + SVs	1.00396	1.02406	chr6	150263354	ULBP2
cg20473379	29.5877	16.9773	1.74278	0.0818974	90.2563	30.8626	2.92445	0.00359007	bf_duration_cont ~ methylation	bf_duration_cont ~ methylation + maternal_BMI + maternal_age + parity + mat_smk_preg + maternal_education + social_class + bf_intention + cell counts + SVs	1.00396	1.02406	chrX	16730898	CTPS2;CTPS2;CTPS2;CTPS2
cg17348244	1.38043	0.607328	2.27295	0.023382	1.68691	0.576943	2.92387	0.00359304	bf_duration_cont ~ methylation	bf_duration_cont ~ methylation + maternal_BMI + maternal_age + parity + mat_smk_preg + maternal_education + social_class + bf_intention + cell counts + SVs	1.00396	1.02406	chr7	786861	HEATR2
cg00412554	-6.38729	2.80927	-2.27365	0.0233395	-8.16335	2.79224	-2.92359	0.00359625	bf_duration_cont ~ methylation	bf_duration_cont ~ methylation + maternal_BMI + maternal_age + parity + mat_smk_preg + maternal_education + social_class + bf_intention + cell counts + SVs	1.00396	1.02406	chrX	117107719	KLHL13;KLHL13;KLHL13;KLHL13;KLHL13;KLHL13;KLHL13
cg10165008	15.8336	6.31809	2.50608	0.0124759	18.6481	6.37813	2.92376	0.0035967	bf_duration_cont ~ methylation	bf_duration_cont ~ methylation + maternal_BMI + maternal_age + parity + mat_smk_preg + maternal_education + social_class + bf_intention + cell counts + SVs	1.00396	1.02406	chr19	14043911	PODNL1;PODNL1;PODNL1
cg12406124	-15.8769	6.22302	-2.55132	0.0109785	-19.8878	6.80268	-2.92353	0.00359688	bf_duration_cont ~ methylation	bf_duration_cont ~ methylation + maternal_BMI + maternal_age + parity + mat_smk_preg + maternal_education + social_class + bf_intention + cell counts + SVs	1.00396	1.02406	chr3	156876145	CCNL1
cg26926246	10.1224	5.33377	1.89779	0.0582058	19.7986	6.77238	2.92344	0.00359862	bf_duration_cont ~ methylation	bf_duration_cont ~ methylation + maternal_BMI + maternal_age + parity + mat_smk_preg + maternal_education + social_class + bf_intention + cell counts + SVs	1.00396	1.02406	chr12	27580887
cg16265553	-6.29297	3.13263	-2.00885	0.0450017	-12.5682	4.30033	-2.92261	0.0036076	bf_duration_cont ~ methylation	bf_duration_cont ~ methylation + maternal_BMI + maternal_age + parity + mat_smk_preg + maternal_education + social_class + bf_intention + cell counts + SVs	1.00396	1.02406	chr1	226911669	ITPKB
cg15182215	-10.1358	4.6092	-2.19904	0.0282598	-13.8781	4.7484	-2.92269	0.00360792	bf_duration_cont ~ methylation	bf_duration_cont ~ methylation + maternal_BMI + maternal_age + parity + mat_smk_preg + maternal_education + social_class + bf_intention + cell counts + SVs	1.00396	1.02406	chr10	134875720
cg06897478	16.8264	4.65295	3.61629	0.000324041	15.8156	5.41208	2.92228	0.00361133	bf_duration_cont ~ methylation	bf_duration_cont ~ methylation + maternal_BMI + maternal_age + parity + mat_smk_preg + maternal_education + social_class + bf_intention + cell counts + SVs	1.00396	1.02406	chr1	20799799
cg25143746	53.8122	20.4899	2.62628	0.00886243	75.4263	25.8061	2.92281	0.00361133	bf_duration_cont ~ methylation	bf_duration_cont ~ methylation + maternal_BMI + maternal_age + parity + mat_smk_preg + maternal_education + social_class + bf_intention + cell counts + SVs	1.00396	1.02406	chr7	66459761	SBDS
cg19235645	19.5871	5.30616	3.6914	0.000249112	16.2046	5.53874	2.92568	0.00361209	bf_duration_cont ~ methylation	bf_duration_cont ~ methylation + maternal_BMI + maternal_age + parity + mat_smk_preg + maternal_education + social_class + bf_intention + cell counts + SVs	1.00396	1.02406	chr12	124787691	FAM101A
cg14679831	29.2154	12.0952	2.41546	0.0160173	47.6548	16.3071	2.92234	0.00361238	bf_duration_cont ~ methylation	bf_duration_cont ~ methylation + maternal_BMI + maternal_age + parity + mat_smk_preg + maternal_education + social_class + bf_intention + cell counts + SVs	1.00396	1.02406	chr11	74110106	PGM2L1
cg05959241	4.12035	1.41584	2.91018	0.0037461	4.1862	1.4328	2.92169	0.00361793	bf_duration_cont ~ methylation	bf_duration_cont ~ methylation + maternal_BMI + maternal_age + parity + mat_smk_preg + maternal_education + social_class + bf_intention + cell counts + SVs	1.00396	1.02406	chr11	9410352	IPO7
cg21330831	-4.0328	2.45733	-1.64114	0.101293	-9.11523	3.12002	-2.92153	0.00361968	bf_duration_cont ~ methylation	bf_duration_cont ~ methylation + maternal_BMI + maternal_age + parity + mat_smk_preg + maternal_education + social_class + bf_intention + cell counts + SVs	1.00396	1.02406	chr6	33283092	ZBTB22;TAPBP;TAPBP;TAPBP;ZBTB22
cg27647623	-16.7778	6.36158	-2.63737	0.0085751	-18.3995	6.29774	-2.9216	0.00362107	bf_duration_cont ~ methylation	bf_duration_cont ~ methylation + maternal_BMI + maternal_age + parity + mat_smk_preg + maternal_education + social_class + bf_intention + cell counts + SVs	1.00396	1.02406	chr10	131650678	EBF3
cg08661874	-5.79555	2.8652	-2.02274	0.0435476	-11.6482	3.98717	-2.92142	0.00362244	bf_duration_cont ~ methylation	bf_duration_cont ~ methylation + maternal_BMI + maternal_age + parity + mat_smk_preg + maternal_education + social_class + bf_intention + cell counts + SVs	1.00396	1.02406	chr16	4873858	GLYR1
cg23336996	-19.9479	9.91297	-2.0123	0.0446361	-30.4491	10.4234	-2.92123	0.00362359	bf_duration_cont ~ methylation	bf_duration_cont ~ methylation + maternal_BMI + maternal_age + parity + mat_smk_preg + maternal_education + social_class + bf_intention + cell counts + SVs	1.00396	1.02406	chr12	45686426	ANO6;ANO6;ANO6;ANO6
cg17117794	-6.58926	3.12872	-2.10606	0.0356188	-20.371	6.97328	-2.9213	0.00362404	bf_duration_cont ~ methylation	bf_duration_cont ~ methylation + maternal_BMI + maternal_age + parity + mat_smk_preg + maternal_education + social_class + bf_intention + cell counts + SVs	1.00396	1.02406	chr6	20533952	CDKAL1
cg18983090	-74.3478	29.8875	-2.48759	0.0131416	-103.89	35.564	-2.92122	0.00362853	bf_duration_cont ~ methylation	bf_duration_cont ~ methylation + maternal_BMI + maternal_age + parity + mat_smk_preg + maternal_education + social_class + bf_intention + cell counts + SVs	1.00396	1.02406	chr13	37575004	EXOSC8
cg09525324	89.3817	60.9314	1.46692	0.142926	191.046	65.408	2.92084	0.00362906	bf_duration_cont ~ methylation	bf_duration_cont ~ methylation + maternal_BMI + maternal_age + parity + mat_smk_preg + maternal_education + social_class + bf_intention + cell counts + SVs	1.00396	1.02406	chr4	95372865	PDLIM5;PDLIM5;PDLIM5;PDLIM5;PDLIM5
cg00943985	23.1128	9.59349	2.40922	0.0162894	28.7622	9.84843	2.92048	0.00363292	bf_duration_cont ~ methylation	bf_duration_cont ~ methylation + maternal_BMI + maternal_age + parity + mat_smk_preg + maternal_education + social_class + bf_intention + cell counts + SVs	1.00396	1.02406	chr8	1318206
cg20370783	12.5215	7.09458	1.76494	0.0780852	23.9983	8.21816	2.92016	0.00363615	bf_duration_cont ~ methylation	bf_duration_cont ~ methylation + maternal_BMI + maternal_age + parity + mat_smk_preg + maternal_education + social_class + bf_intention + cell counts + SVs	1.00396	1.02406	chr2	101448819	NPAS2
cg12781072	-7.11711	3.50545	-2.0303	0.0427696	-10.7691	3.68798	-2.92005	0.00363766	bf_duration_cont ~ methylation	bf_duration_cont ~ methylation + maternal_BMI + maternal_age + parity + mat_smk_preg + maternal_education + social_class + bf_intention + cell counts + SVs	1.00396	1.02406	chr7	97851854	TECPR1
cg22104242	-10.7536	5.5854	-1.92531	0.0546641	-15.5623	5.32977	-2.91989	0.00363902	bf_duration_cont ~ methylation	bf_duration_cont ~ methylation + maternal_BMI + maternal_age + parity + mat_smk_preg + maternal_education + social_class + bf_intention + cell counts + SVs	1.00396	1.02406	chr5	60138883	ELOVL7;ELOVL7
cg17313483	198.902	121.338	1.63924	0.101696	362.777	124.242	2.91991	0.0036407	bf_duration_cont ~ methylation	bf_duration_cont ~ methylation + maternal_BMI + maternal_age + parity + mat_smk_preg + maternal_education + social_class + bf_intention + cell counts + SVs	1.00396	1.02406	chr19	37064380	ZNF529;ZNF529;ZNF529
cg06057528	-13.749	7.42471	-1.85179	0.0645474	-28.0434	9.60622	-2.9193	0.00364558	bf_duration_cont ~ methylation	bf_duration_cont ~ methylation + maternal_BMI + maternal_age + parity + mat_smk_preg + maternal_education + social_class + bf_intention + cell counts + SVs	1.00396	1.02406	chr5	71757960	ZNF366
cg04024799	-2.55507	3.09349	-0.825951	0.40916	-16.0474	5.49805	-2.91875	0.0036517	bf_duration_cont ~ methylation	bf_duration_cont ~ methylation + maternal_BMI + maternal_age + parity + mat_smk_preg + maternal_education + social_class + bf_intention + cell counts + SVs	1.00396	1.02406	chr1	248903300	LOC646627
cg05343088	-3.58943	4.35762	-0.823713	0.410431	-15.3738	5.26719	-2.91879	0.0036517	bf_duration_cont ~ methylation	bf_duration_cont ~ methylation + maternal_BMI + maternal_age + parity + mat_smk_preg + maternal_education + social_class + bf_intention + cell counts + SVs	1.00396	1.02406	chr10	23464043
cg20203210	9.73105	4.8267	2.01609	0.0442366	17.4442	5.97667	2.91872	0.00365223	bf_duration_cont ~ methylation	bf_duration_cont ~ methylation + maternal_BMI + maternal_age + parity + mat_smk_preg + maternal_education + social_class + bf_intention + cell counts + SVs	1.00396	1.02406	chr13	56741047
cg01653080	-6.30775	2.32111	-2.71755	0.00676724	-8.40851	2.88094	-2.91867	0.00365308	bf_duration_cont ~ methylation	bf_duration_cont ~ methylation + maternal_BMI + maternal_age + parity + mat_smk_preg + maternal_education + social_class + bf_intention + cell counts + SVs	1.00396	1.02406	chr14	104205041	PPP1R13B
cg01756841	0.221154	14.6572	0.0150885	0.987967	-85.0677	29.1494	-2.91834	0.00365692	bf_duration_cont ~ methylation	bf_duration_cont ~ methylation + maternal_BMI + maternal_age + parity + mat_smk_preg + maternal_education + social_class + bf_intention + cell counts + SVs	1.00396	1.02406	chr1	176176579	RFWD2;RFWD2
cg11799529	6.29983	2.35251	2.67792	0.00761102	7.73228	2.64964	2.91824	0.0036576	bf_duration_cont ~ methylation	bf_duration_cont ~ methylation + maternal_BMI + maternal_age + parity + mat_smk_preg + maternal_education + social_class + bf_intention + cell counts + SVs	1.00396	1.02406	chrX	135292566	FHL1;FHL1;FHL1;FHL1;FHL1;FHL1;FHL1;FHL1;FHL1
cg23513252	-80.6965	36.0619	-2.23772	0.0256156	-119.34	40.8905	-2.91853	0.00365817	bf_duration_cont ~ methylation	bf_duration_cont ~ methylation + maternal_BMI + maternal_age + parity + mat_smk_preg + maternal_education + social_class + bf_intention + cell counts + SVs	1.00396	1.02406	chr7	48147044	UPP1;UPP1
cg22242408	86.403	33.6763	2.56569	0.0105449	112.077	38.4068	2.91816	0.00366218	bf_duration_cont ~ methylation	bf_duration_cont ~ methylation + maternal_BMI + maternal_age + parity + mat_smk_preg + maternal_education + social_class + bf_intention + cell counts + SVs	1.00396	1.02406	chr2	48131795	FBXO11;FBXO11;FBXO11
cg20849032	-12.2124	6.16494	-1.98094	0.048063	-19.1782	6.57359	-2.91747	0.0036692	bf_duration_cont ~ methylation	bf_duration_cont ~ methylation + maternal_BMI + maternal_age + parity + mat_smk_preg + maternal_education + social_class + bf_intention + cell counts + SVs	1.00396	1.02406	chr6	33289243	DAXX;DAXX;DAXX;DAXX
cg22376204	-12.042	8.00074	-1.50511	0.132828	-28.3953	9.73347	-2.91729	0.00367004	bf_duration_cont ~ methylation	bf_duration_cont ~ methylation + maternal_BMI + maternal_age + parity + mat_smk_preg + maternal_education + social_class + bf_intention + cell counts + SVs	1.00396	1.02406	chr6	149320164	UST
cg08681869	-15.1065	13.826	-1.09262	0.275008	-50.3848	17.2709	-2.91733	0.00367031	bf_duration_cont ~ methylation	bf_duration_cont ~ methylation + maternal_BMI + maternal_age + parity + mat_smk_preg + maternal_education + social_class + bf_intention + cell counts + SVs	1.00396	1.02406	chr5	139155021
cg11862081	-4.74676	3.41846	-1.38857	0.16548	-10.5797	3.62681	-2.91708	0.003671	bf_duration_cont ~ methylation	bf_duration_cont ~ methylation + maternal_BMI + maternal_age + parity + mat_smk_preg + maternal_education + social_class + bf_intention + cell counts + SVs	1.00396	1.02406	chr11	66625106	PC;LRFN4;PC;LRFN4;PC
cg26513391	5.86606	2.7889	2.10336	0.0358513	9.42078	3.2295	2.9171	0.00367124	bf_duration_cont ~ methylation	bf_duration_cont ~ methylation + maternal_BMI + maternal_age + parity + mat_smk_preg + maternal_education + social_class + bf_intention + cell counts + SVs	1.00396	1.02406	chr16	88133694
cg17413784	-2.40403	2.22438	-1.08076	0.280236	-7.10912	2.43712	-2.91702	0.00367168	bf_duration_cont ~ methylation	bf_duration_cont ~ methylation + maternal_BMI + maternal_age + parity + mat_smk_preg + maternal_education + social_class + bf_intention + cell counts + SVs	1.00396	1.02406	chrX	139437320
cg02731554	-11.1347	3.52527	-3.15853	0.0016659	-10.3779	3.55784	-2.91691	0.00367387	bf_duration_cont ~ methylation	bf_duration_cont ~ methylation + maternal_BMI + maternal_age + parity + mat_smk_preg + maternal_education + social_class + bf_intention + cell counts + SVs	1.00396	1.02406	chr5	141694233	SPRY4;SPRY4
cg02386311	7.30624	2.49346	2.93016	0.00351733	9.68923	3.32188	2.91679	0.00367509	bf_duration_cont ~ methylation	bf_duration_cont ~ methylation + maternal_BMI + maternal_age + parity + mat_smk_preg + maternal_education + social_class + bf_intention + cell counts + SVs	1.00396	1.02406	chr16	12073297	RUNDC2A
cg08596544	109.965	34.5227	3.18528	0.00152218	121.571	41.6787	2.91686	0.00367546	bf_duration_cont ~ methylation	bf_duration_cont ~ methylation + maternal_BMI + maternal_age + parity + mat_smk_preg + maternal_education + social_class + bf_intention + cell counts + SVs	1.00396	1.02406	chr3	155572020	SLC33A1;SLC33A1
cg09980114	15.7571	6.01448	2.61986	0.00902025	19.0579	6.53408	2.9167	0.00367616	bf_duration_cont ~ methylation	bf_duration_cont ~ methylation + maternal_BMI + maternal_age + parity + mat_smk_preg + maternal_education + social_class + bf_intention + cell counts + SVs	1.00396	1.02406	chr14	102669785	WDR20;WDR20;WDR20;WDR20
cg24347498	-5.47636	2.4834	-2.20519	0.0278218	-13.9845	4.79535	-2.91627	0.00368141	bf_duration_cont ~ methylation	bf_duration_cont ~ methylation + maternal_BMI + maternal_age + parity + mat_smk_preg + maternal_education + social_class + bf_intention + cell counts + SVs	1.00396	1.02406	chr1	160456459	SLAMF6
cg01893681	33.3691	25.0035	1.33458	0.182532	88.2297	30.2532	2.91637	0.00368214	bf_duration_cont ~ methylation	bf_duration_cont ~ methylation + maternal_BMI + maternal_age + parity + mat_smk_preg + maternal_education + social_class + bf_intention + cell counts + SVs	1.00396	1.02406	chr5	162864291	CCNG1;CCNG1
cg14831746	85.4767	36.7957	2.32301	0.0205167	130.709	44.8214	2.91622	0.00368293	bf_duration_cont ~ methylation	bf_duration_cont ~ methylation + maternal_BMI + maternal_age + parity + mat_smk_preg + maternal_education + social_class + bf_intention + cell counts + SVs	1.00396	1.02406	chr12	49961631	MCRS1;MCRS1
cg13561518	-6.9046	2.80151	-2.4646	0.0139985	-14.0864	4.83053	-2.91612	0.00368354	bf_duration_cont ~ methylation	bf_duration_cont ~ methylation + maternal_BMI + maternal_age + parity + mat_smk_preg + maternal_education + social_class + bf_intention + cell counts + SVs	1.00396	1.02406	chr14	22336334
cg11667823	14.6438	6.98185	2.09742	0.0363782	26.8083	9.19411	2.91581	0.00368692	bf_duration_cont ~ methylation	bf_duration_cont ~ methylation + maternal_BMI + maternal_age + parity + mat_smk_preg + maternal_education + social_class + bf_intention + cell counts + SVs	1.00396	1.02406	chr2	219521697	ZNF142
cg24542643	-49.7828	19.1986	-2.59305	0.00975299	-63.8659	21.9009	-2.91614	0.00368694	bf_duration_cont ~ methylation	bf_duration_cont ~ methylation + maternal_BMI + maternal_age + parity + mat_smk_preg + maternal_education + social_class + bf_intention + cell counts + SVs	1.00396	1.02406	chr8	132916129	EFR3A
cg26843486	-22.8668	8.52094	-2.6836	0.00748683	-32.3627	11.0998	-2.91561	0.00368982	bf_duration_cont ~ methylation	bf_duration_cont ~ methylation + maternal_BMI + maternal_age + parity + mat_smk_preg + maternal_education + social_class + bf_intention + cell counts + SVs	1.00396	1.02406	chr7	1647819
cg24787443	-4.60211	3.21466	-1.4316	0.152789	-18.941	6.49672	-2.91547	0.00369245	bf_duration_cont ~ methylation	bf_duration_cont ~ methylation + maternal_BMI + maternal_age + parity + mat_smk_preg + maternal_education + social_class + bf_intention + cell counts + SVs	1.00396	1.02406	chr5	147781634	FBXO38;FBXO38
cg14999833	-8.18766	5.92293	-1.38237	0.167378	-21.3364	7.3187	-2.91533	0.0036928	bf_duration_cont ~ methylation	bf_duration_cont ~ methylation + maternal_BMI + maternal_age + parity + mat_smk_preg + maternal_education + social_class + bf_intention + cell counts + SVs	1.00396	1.02406	chr5	82360866	TMEM167A;SCARNA18
cg19453794	-1.87201	4.07055	-0.459891	0.645761	-18.5729	6.37135	-2.91506	0.00369449	bf_duration_cont ~ methylation	bf_duration_cont ~ methylation + maternal_BMI + maternal_age + parity + mat_smk_preg + maternal_education + social_class + bf_intention + cell counts + SVs	1.00396	1.02406	chr4	700219	PCGF3
cg01203766	-3.20751	1.05387	-3.04355	0.00244035	-2.90101	0.995227	-2.91492	0.00369605	bf_duration_cont ~ methylation	bf_duration_cont ~ methylation + maternal_BMI + maternal_age + parity + mat_smk_preg + maternal_education + social_class + bf_intention + cell counts + SVs	1.00396	1.02406	chr6	31095800	PSORS1C1
cg13512830	5.7833	2.01408	2.87144	0.00423031	6.13786	2.1057	2.91488	0.00369656	bf_duration_cont ~ methylation	bf_duration_cont ~ methylation + maternal_BMI + maternal_age + parity + mat_smk_preg + maternal_education + social_class + bf_intention + cell counts + SVs	1.00396	1.02406	chr3	149530294	RNF13;RNF13
cg19624799	68.2166	26.4439	2.57967	0.010129	82.442	28.2817	2.91503	0.00369659	bf_duration_cont ~ methylation	bf_duration_cont ~ methylation + maternal_BMI + maternal_age + parity + mat_smk_preg + maternal_education + social_class + bf_intention + cell counts + SVs	1.00396	1.02406	chr1	212588350	TMEM206
cg12349676	-4.74593	1.91573	-2.47736	0.0135103	-7.54434	2.58891	-2.91409	0.00370577	bf_duration_cont ~ methylation	bf_duration_cont ~ methylation + maternal_BMI + maternal_age + parity + mat_smk_preg + maternal_education + social_class + bf_intention + cell counts + SVs	1.00396	1.02406	chr21	34350934
cg21520772	27.3175	10.2419	2.66724	0.00785624	29.9546	10.2799	2.91391	0.00370938	bf_duration_cont ~ methylation	bf_duration_cont ~ methylation + maternal_BMI + maternal_age + parity + mat_smk_preg + maternal_education + social_class + bf_intention + cell counts + SVs	1.00396	1.02406	chr12	58736428
cg20118643	30.1485	12.0557	2.50077	0.0126616	49.1029	16.851	2.91395	0.0037094	bf_duration_cont ~ methylation	bf_duration_cont ~ methylation + maternal_BMI + maternal_age + parity + mat_smk_preg + maternal_education + social_class + bf_intention + cell counts + SVs	1.00396	1.02406	chr15	60690852	ANXA2;ANXA2;ANXA2;ANXA2
cg17305800	65.4607	20.1461	3.24929	0.00122216	83.0876	28.5146	2.91386	0.00370972	bf_duration_cont ~ methylation	bf_duration_cont ~ methylation + maternal_BMI + maternal_age + parity + mat_smk_preg + maternal_education + social_class + bf_intention + cell counts + SVs	1.00396	1.02406	chr12	89919388	WDR51B;GALNT4
cg09587549	-5.1528	6.12917	-0.840701	0.400851	-22.1963	7.61791	-2.9137	0.00371057	bf_duration_cont ~ methylation	bf_duration_cont ~ methylation + maternal_BMI + maternal_age + parity + mat_smk_preg + maternal_education + social_class + bf_intention + cell counts + SVs	1.00396	1.02406	chr16	31214126	PYCARD;PYCARD;PYCARD;PYCARD
cg07647405	-57.2608	23.2793	-2.45973	0.0141989	-64.8795	22.2647	-2.91401	0.00371387	bf_duration_cont ~ methylation	bf_duration_cont ~ methylation + maternal_BMI + maternal_age + parity + mat_smk_preg + maternal_education + social_class + bf_intention + cell counts + SVs	1.00396	1.02406	chr4	54220546	SCFD2
cg16412609	-5.93906	5.17456	-1.14774	0.25154	-19.2485	6.60674	-2.91347	0.0037153	bf_duration_cont ~ methylation	bf_duration_cont ~ methylation + maternal_BMI + maternal_age + parity + mat_smk_preg + maternal_education + social_class + bf_intention + cell counts + SVs	1.00396	1.02406	chr16	31579805	CSDAP1
cg15456821	-8.06479	4.76041	-1.69414	0.0907606	-15.2237	5.22601	-2.91307	0.00371851	bf_duration_cont ~ methylation	bf_duration_cont ~ methylation + maternal_BMI + maternal_age + parity + mat_smk_preg + maternal_education + social_class + bf_intention + cell counts + SVs	1.00396	1.02406	chr11	61717225	BEST1;BEST1
cg10520405	6.79976	3.4287	1.98319	0.047803	10.9507	3.75975	2.9126	0.00372371	bf_duration_cont ~ methylation	bf_duration_cont ~ methylation + maternal_BMI + maternal_age + parity + mat_smk_preg + maternal_education + social_class + bf_intention + cell counts + SVs	1.00396	1.02406	chr10	820509
cg24557281	-16.6637	8.42101	-1.97883	0.0483007	-31.7812	10.9112	-2.91272	0.0037246	bf_duration_cont ~ methylation	bf_duration_cont ~ methylation + maternal_BMI + maternal_age + parity + mat_smk_preg + maternal_education + social_class + bf_intention + cell counts + SVs	1.00396	1.02406	chr4	4547745
cg06576318	-2.48918	3.26222	-0.763032	0.445744	-14.5391	4.99212	-2.9124	0.00372562	bf_duration_cont ~ methylation	bf_duration_cont ~ methylation + maternal_BMI + maternal_age + parity + mat_smk_preg + maternal_education + social_class + bf_intention + cell counts + SVs	1.00396	1.02406	chr8	134249800	NDRG1;NDRG1
cg06095047	-7.90637	3.87748	-2.03905	0.041889	-11.6161	3.98853	-2.91237	0.00372796	bf_duration_cont ~ methylation	bf_duration_cont ~ methylation + maternal_BMI + maternal_age + parity + mat_smk_preg + maternal_education + social_class + bf_intention + cell counts + SVs	1.00396	1.02406	chr16	31447114	ZNF843
cg25624478	10.9617	3.6714	2.98569	0.00294712	11.4168	3.92024	2.91226	0.0037303	bf_duration_cont ~ methylation	bf_duration_cont ~ methylation + maternal_BMI + maternal_age + parity + mat_smk_preg + maternal_education + social_class + bf_intention + cell counts + SVs	1.00396	1.02406	chr1	204948582	NFASC;NFASC;NFASC;NFASC
cg05030553	-4.84157	1.3356	-3.625	0.000313494	-3.82336	1.313	-2.91194	0.00373106	bf_duration_cont ~ methylation	bf_duration_cont ~ methylation + maternal_BMI + maternal_age + parity + mat_smk_preg + maternal_education + social_class + bf_intention + cell counts + SVs	1.00396	1.02406	chr21	44061403
cg18267230	-6.89574	2.99493	-2.30247	0.0216535	-14.2242	4.88477	-2.91195	0.00373235	bf_duration_cont ~ methylation	bf_duration_cont ~ methylation + maternal_BMI + maternal_age + parity + mat_smk_preg + maternal_education + social_class + bf_intention + cell counts + SVs	1.00396	1.02406	chr6	167835969
cg05481217	9.33868	4.75612	1.96351	0.0500502	16.5168	5.67235	2.91181	0.00373302	bf_duration_cont ~ methylation	bf_duration_cont ~ methylation + maternal_BMI + maternal_age + parity + mat_smk_preg + maternal_education + social_class + bf_intention + cell counts + SVs	1.00396	1.02406	chr7	37208925	ELMO1
cg22326681	-5.61795	2.5968	-2.16342	0.0309033	-7.78805	2.67525	-2.91115	0.00374036	bf_duration_cont ~ methylation	bf_duration_cont ~ methylation + maternal_BMI + maternal_age + parity + mat_smk_preg + maternal_education + social_class + bf_intention + cell counts + SVs	1.00396	1.02406	chr22	38529083	PLA2G6;PLA2G6
cg07871456	5.99227	2.4687	2.4273	0.0155051	7.29319	2.50545	2.91094	0.00374287	bf_duration_cont ~ methylation	bf_duration_cont ~ methylation + maternal_BMI + maternal_age + parity + mat_smk_preg + maternal_education + social_class + bf_intention + cell counts + SVs	1.00396	1.02406	chr17	48796501	LUC7L3;LUC7L3
cg20651080	76.575	28.5693	2.68032	0.00756172	83.3943	28.6507	2.91073	0.00374856	bf_duration_cont ~ methylation	bf_duration_cont ~ methylation + maternal_BMI + maternal_age + parity + mat_smk_preg + maternal_education + social_class + bf_intention + cell counts + SVs	1.00396	1.02406	chr17	80019526	DUS1L
cg02531908	32.2122	38.0326	0.846962	0.397355	119.618	41.0998	2.91042	0.00374948	bf_duration_cont ~ methylation	bf_duration_cont ~ methylation + maternal_BMI + maternal_age + parity + mat_smk_preg + maternal_education + social_class + bf_intention + cell counts + SVs	1.00396	1.02406	chr12	7023510	ENO2
cg04752871	4.02839	2.13565	1.88626	0.0597428	6.37937	2.19199	2.91031	0.00375027	bf_duration_cont ~ methylation	bf_duration_cont ~ methylation + maternal_BMI + maternal_age + parity + mat_smk_preg + maternal_education + social_class + bf_intention + cell counts + SVs	1.00396	1.02406	chr2	121412432
cg12702304	13.4807	4.75817	2.83317	0.00476622	14.1157	4.85014	2.91038	0.00375168	bf_duration_cont ~ methylation	bf_duration_cont ~ methylation + maternal_BMI + maternal_age + parity + mat_smk_preg + maternal_education + social_class + bf_intention + cell counts + SVs	1.00396	1.02406	chr6	37626035	MDGA1
cg17123029	16.9748	6.24349	2.7188	0.00674505	18.4888	6.35269	2.91039	0.00375208	bf_duration_cont ~ methylation	bf_duration_cont ~ methylation + maternal_BMI + maternal_age + parity + mat_smk_preg + maternal_education + social_class + bf_intention + cell counts + SVs	1.00396	1.02406	chr17	43025585	KIF18B
cg05158615	23.1545	7.14787	3.23936	0.00126511	25.1473	8.64222	2.90982	0.003758	bf_duration_cont ~ methylation	bf_duration_cont ~ methylation + maternal_BMI + maternal_age + parity + mat_smk_preg + maternal_education + social_class + bf_intention + cell counts + SVs	1.00396	1.02406	chr7	24323559	NPY
cg02671819	-3.35272	4.91279	-0.682446	0.495221	-20.9437	7.19833	-2.90952	0.0037598	bf_duration_cont ~ methylation	bf_duration_cont ~ methylation + maternal_BMI + maternal_age + parity + mat_smk_preg + maternal_education + social_class + bf_intention + cell counts + SVs	1.00396	1.02406	chr17	62778370	LOC146880;LOC146880
cg16442587	9.71645	3.54528	2.74067	0.00631429	12.0129	4.12907	2.90935	0.0037619	bf_duration_cont ~ methylation	bf_duration_cont ~ methylation + maternal_BMI + maternal_age + parity + mat_smk_preg + maternal_education + social_class + bf_intention + cell counts + SVs	1.00396	1.02406	chr18	56514573
cg10928866	11.32	3.96392	2.85575	0.00444284	11.9335	4.10194	2.90924	0.00376372	bf_duration_cont ~ methylation	bf_duration_cont ~ methylation + maternal_BMI + maternal_age + parity + mat_smk_preg + maternal_education + social_class + bf_intention + cell counts + SVs	1.00396	1.02406	chr17	60747393	MRC2
cg25322720	2.98455	1.53365	1.94605	0.0521152	5.28698	1.81748	2.90896	0.00376627	bf_duration_cont ~ methylation	bf_duration_cont ~ methylation + maternal_BMI + maternal_age + parity + mat_smk_preg + maternal_education + social_class + bf_intention + cell counts + SVs	1.00396	1.02406	chr17	19628292
cg12766287	0.755789	2.02853	0.37258	0.709592	11.5485	3.97041	2.90863	0.00377012	bf_duration_cont ~ methylation	bf_duration_cont ~ methylation + maternal_BMI + maternal_age + parity + mat_smk_preg + maternal_education + social_class + bf_intention + cell counts + SVs	1.00396	1.02406	chr10	43881239	HNRNPF;HNRNPF;HNRNPF;HNRNPF;HNRNPF;HNRNPF
cg20369513	-19.3796	11.7066	-1.65544	0.0983626	-36.0994	12.4114	-2.90857	0.00377189	bf_duration_cont ~ methylation	bf_duration_cont ~ methylation + maternal_BMI + maternal_age + parity + mat_smk_preg + maternal_education + social_class + bf_intention + cell counts + SVs	1.00396	1.02406	chr6	31597496	BAT2
cg07441476	11.892	4.57179	2.60117	0.00952099	17.6285	6.06127	2.90839	0.0037738	bf_duration_cont ~ methylation	bf_duration_cont ~ methylation + maternal_BMI + maternal_age + parity + mat_smk_preg + maternal_education + social_class + bf_intention + cell counts + SVs	1.00396	1.02406	chr5	154067151
cg20308817	-5.31467	3.03882	-1.74893	0.0808161	-9.33334	3.20919	-2.90832	0.00377409	bf_duration_cont ~ methylation	bf_duration_cont ~ methylation + maternal_BMI + maternal_age + parity + mat_smk_preg + maternal_education + social_class + bf_intention + cell counts + SVs	1.00396	1.02406	chr19	51225848	CLEC11A
cg00563824	4.96871	2.02077	2.45882	0.0142213	6.15609	2.11689	2.90809	0.00377688	bf_duration_cont ~ methylation	bf_duration_cont ~ methylation + maternal_BMI + maternal_age + parity + mat_smk_preg + maternal_education + social_class + bf_intention + cell counts + SVs	1.00396	1.02406	chr1	209405064
cg04761972	7.35042	3.11161	2.36225	0.018483	10.2111	3.51128	2.90808	0.003777	bf_duration_cont ~ methylation	bf_duration_cont ~ methylation + maternal_BMI + maternal_age + parity + mat_smk_preg + maternal_education + social_class + bf_intention + cell counts + SVs	1.00396	1.02406	chr16	87002582
cg03760226	-40.8546	18.1296	-2.25347	0.0245921	-55.6546	19.1391	-2.9079	0.00377984	bf_duration_cont ~ methylation	bf_duration_cont ~ methylation + maternal_BMI + maternal_age + parity + mat_smk_preg + maternal_education + social_class + bf_intention + cell counts + SVs	1.00396	1.02406	chr1	1390794	ATAD3C
cg24304658	69.7346	30.6421	2.27577	0.0232239	92.8417	31.9241	2.9082	0.00378058	bf_duration_cont ~ methylation	bf_duration_cont ~ methylation + maternal_BMI + maternal_age + parity + mat_smk_preg + maternal_education + social_class + bf_intention + cell counts + SVs	1.00396	1.02406	chr2	26950770	KCNK3
cg13372811	48.2341	14.8121	3.2564	0.00119431	45.0176	15.4804	2.90804	0.00378255	bf_duration_cont ~ methylation	bf_duration_cont ~ methylation + maternal_BMI + maternal_age + parity + mat_smk_preg + maternal_education + social_class + bf_intention + cell counts + SVs	1.00396	1.02406	chr1	110627590
cg25788719	-4.0373	3.26444	-1.23675	0.216664	-10.6294	3.65576	-2.90758	0.00378264	bf_duration_cont ~ methylation	bf_duration_cont ~ methylation + maternal_BMI + maternal_age + parity + mat_smk_preg + maternal_education + social_class + bf_intention + cell counts + SVs	1.00396	1.02406	chr20	3713002	HSPA12B
cg25283626	7.58583	2.39415	3.16848	0.00161031	7.03296	2.41909	2.90727	0.0037863	bf_duration_cont ~ methylation	bf_duration_cont ~ methylation + maternal_BMI + maternal_age + parity + mat_smk_preg + maternal_education + social_class + bf_intention + cell counts + SVs	1.00396	1.02406	chr12	126345900
cg04431331	-5.18063	2.65194	-1.95352	0.0512222	-7.62424	2.62256	-2.90717	0.0037875	bf_duration_cont ~ methylation	bf_duration_cont ~ methylation + maternal_BMI + maternal_age + parity + mat_smk_preg + maternal_education + social_class + bf_intention + cell counts + SVs	1.00396	1.02406	chr10	2267590
cg26317318	-8.35759	3.73594	-2.23708	0.0256489	-16.652	5.72787	-2.90719	0.00378783	bf_duration_cont ~ methylation	bf_duration_cont ~ methylation + maternal_BMI + maternal_age + parity + mat_smk_preg + maternal_education + social_class + bf_intention + cell counts + SVs	1.00396	1.02406	chr15	62461047
cg02712545	-6.53597	4.01746	-1.62689	0.104285	-13.5255	4.65281	-2.90696	0.0037901	bf_duration_cont ~ methylation	bf_duration_cont ~ methylation + maternal_BMI + maternal_age + parity + mat_smk_preg + maternal_education + social_class + bf_intention + cell counts + SVs	1.00396	1.02406	chr15	99398084	IGF1R
cg20222562	2.7262	1.63663	1.66574	0.0962878	8.77045	3.01708	2.90693	0.00379036	bf_duration_cont ~ methylation	bf_duration_cont ~ methylation + maternal_BMI + maternal_age + parity + mat_smk_preg + maternal_education + social_class + bf_intention + cell counts + SVs	1.00396	1.02406	chr6	113993995
cg00266604	8.07004	4.62206	1.74598	0.0813262	15.4125	5.30216	2.90684	0.00379176	bf_duration_cont ~ methylation	bf_duration_cont ~ methylation + maternal_BMI + maternal_age + parity + mat_smk_preg + maternal_education + social_class + bf_intention + cell counts + SVs	1.00396	1.02406	chr6	30178343	TRIM26
cg26420795	4.205	1.92243	2.18734	0.0291036	5.30312	1.82451	2.90659	0.00379468	bf_duration_cont ~ methylation	bf_duration_cont ~ methylation + maternal_BMI + maternal_age + parity + mat_smk_preg + maternal_education + social_class + bf_intention + cell counts + SVs	1.00396	1.02406	chr21	47451611
cg02142767	73.4217	24.6769	2.97532	0.00304515	81.3249	27.9801	2.90653	0.00379599	bf_duration_cont ~ methylation	bf_duration_cont ~ methylation + maternal_BMI + maternal_age + parity + mat_smk_preg + maternal_education + social_class + bf_intention + cell counts + SVs	1.00396	1.02406	chr12	125348525	SCARB1;SCARB1
cg13530320	7.37981	3.52127	2.09578	0.0365692	10.648	3.66194	2.90774	0.00379821	bf_duration_cont ~ methylation	bf_duration_cont ~ methylation + maternal_BMI + maternal_age + parity + mat_smk_preg + maternal_education + social_class + bf_intention + cell counts + SVs	1.00396	1.02406	chr10	135269787	LOC619207
cg23339363	12.5005	4.02466	3.10598	0.00198601	13.4753	4.63682	2.90615	0.00379979	bf_duration_cont ~ methylation	bf_duration_cont ~ methylation + maternal_BMI + maternal_age + parity + mat_smk_preg + maternal_education + social_class + bf_intention + cell counts + SVs	1.00396	1.02406	chr7	44261644	CAMK2B;CAMK2B;CAMK2B;CAMK2B;CAMK2B;CAMK2B;CAMK2B;CAMK2B
cg24412006	27.7999	10.5062	2.64606	0.00836218	31.4892	10.8346	2.90635	0.00380084	bf_duration_cont ~ methylation	bf_duration_cont ~ methylation + maternal_BMI + maternal_age + parity + mat_smk_preg + maternal_education + social_class + bf_intention + cell counts + SVs	1.00396	1.02406	chr12	109728152	FOXN4
cg03162823	3.87455	1.75213	2.21134	0.0273886	5.5602	1.91333	2.90603	0.00380117	bf_duration_cont ~ methylation	bf_duration_cont ~ methylation + maternal_BMI + maternal_age + parity + mat_smk_preg + maternal_education + social_class + bf_intention + cell counts + SVs	1.00396	1.02406	chr12	95941571	USP44;USP44
cg04709676	-69.1897	28.5713	-2.42165	0.0157492	-98.1847	33.7879	-2.90592	0.0038043	bf_duration_cont ~ methylation	bf_duration_cont ~ methylation + maternal_BMI + maternal_age + parity + mat_smk_preg + maternal_education + social_class + bf_intention + cell counts + SVs	1.00396	1.02406	chr2	464466
cg16442226	284.226	117.55	2.41791	0.0159122	345.228	118.81	2.90573	0.00380753	bf_duration_cont ~ methylation	bf_duration_cont ~ methylation + maternal_BMI + maternal_age + parity + mat_smk_preg + maternal_education + social_class + bf_intention + cell counts + SVs	1.00396	1.02406	chr22	29702854	GAS2L1;GAS2L1;GAS2L1
cg07370516	18.8492	6.98344	2.69913	0.00714861	20.6852	7.12135	2.90467	0.00381796	bf_duration_cont ~ methylation	bf_duration_cont ~ methylation + maternal_BMI + maternal_age + parity + mat_smk_preg + maternal_education + social_class + bf_intention + cell counts + SVs	1.00396	1.02406	chr2	25598059
cg01210727	1.06166	1.99705	0.531616	0.595189	12.7869	4.40235	2.90456	0.00381875	bf_duration_cont ~ methylation	bf_duration_cont ~ methylation + maternal_BMI + maternal_age + parity + mat_smk_preg + maternal_education + social_class + bf_intention + cell counts + SVs	1.00396	1.02406	chr10	56666396
cg22353143	77.1788	36.387	2.12105	0.0343316	149.912	51.6117	2.90462	0.00381986	bf_duration_cont ~ methylation	bf_duration_cont ~ methylation + maternal_BMI + maternal_age + parity + mat_smk_preg + maternal_education + social_class + bf_intention + cell counts + SVs	1.00396	1.02406	chr6	158403038	SYNJ2
cg05574357	11.9143	3.29674	3.61398	0.000326839	10.423	3.58863	2.90446	0.00381998	bf_duration_cont ~ methylation	bf_duration_cont ~ methylation + maternal_BMI + maternal_age + parity + mat_smk_preg + maternal_education + social_class + bf_intention + cell counts + SVs	1.00396	1.02406	chr12	115134362
cg02671671	-26.2925	26.2111	-1.00311	0.316223	-88.4756	30.4666	-2.90402	0.00382836	bf_duration_cont ~ methylation	bf_duration_cont ~ methylation + maternal_BMI + maternal_age + parity + mat_smk_preg + maternal_education + social_class + bf_intention + cell counts + SVs	1.00396	1.02406	chr19	1205696	STK11
cg24459529	109.087	53.1645	2.05187	0.0406219	209.073	71.9966	2.90393	0.0038286	bf_duration_cont ~ methylation	bf_duration_cont ~ methylation + maternal_BMI + maternal_age + parity + mat_smk_preg + maternal_education + social_class + bf_intention + cell counts + SVs	1.00396	1.02406	chr2	183989107	NUP35;NUP35
cg05585149	1.23437	1.87398	0.658687	0.510349	8.41008	2.89647	2.90357	0.00383078	bf_duration_cont ~ methylation	bf_duration_cont ~ methylation + maternal_BMI + maternal_age + parity + mat_smk_preg + maternal_education + social_class + bf_intention + cell counts + SVs	1.00396	1.02406	chr10	695844	DIP2C;C10orf108;C10orf108
cg17373759	7.94074	2.82321	2.81266	0.00507412	9.57467	3.29787	2.90329	0.00383405	bf_duration_cont ~ methylation	bf_duration_cont ~ methylation + maternal_BMI + maternal_age + parity + mat_smk_preg + maternal_education + social_class + bf_intention + cell counts + SVs	1.00396	1.02406	chr11	76265321
cg04113154	10.7529	6.71203	1.60203	0.109681	22.1226	7.61985	2.90329	0.00383583	bf_duration_cont ~ methylation	bf_duration_cont ~ methylation + maternal_BMI + maternal_age + parity + mat_smk_preg + maternal_education + social_class + bf_intention + cell counts + SVs	1.00396	1.02406	chr4	875278	GAK
cg23557769	13.8434	5.2076	2.65831	0.00806285	17.7514	6.11519	2.90284	0.00383952	bf_duration_cont ~ methylation	bf_duration_cont ~ methylation + maternal_BMI + maternal_age + parity + mat_smk_preg + maternal_education + social_class + bf_intention + cell counts + SVs	1.00396	1.02406	chr22	16871766
cg03237892	5.47631	3.4167	1.60281	0.109507	13.7572	4.73929	2.9028	0.00384073	bf_duration_cont ~ methylation	bf_duration_cont ~ methylation + maternal_BMI + maternal_age + parity + mat_smk_preg + maternal_education + social_class + bf_intention + cell counts + SVs	1.00396	1.02406	chr17	40607657
cg21787567	-11.2966	3.75802	-3.006	0.00275791	-11.8999	4.09968	-2.90265	0.00384204	bf_duration_cont ~ methylation	bf_duration_cont ~ methylation + maternal_BMI + maternal_age + parity + mat_smk_preg + maternal_education + social_class + bf_intention + cell counts + SVs	1.00396	1.02406	chr3	126291441	TXNRD3IT1
cg25117092	7.2649	2.57598	2.82025	0.00495722	7.88341	2.7162	2.90236	0.00384529	bf_duration_cont ~ methylation	bf_duration_cont ~ methylation + maternal_BMI + maternal_age + parity + mat_smk_preg + maternal_education + social_class + bf_intention + cell counts + SVs	1.00396	1.02406	chr3	150948274	MED12L;P2RY14;P2RY14
cg15598511	243.046	152.825	1.59036	0.112288	439.758	151.524	2.90223	0.00384889	bf_duration_cont ~ methylation	bf_duration_cont ~ methylation + maternal_BMI + maternal_age + parity + mat_smk_preg + maternal_education + social_class + bf_intention + cell counts + SVs	1.00396	1.02406	chr20	1447287	NSFL1C;NSFL1C;NSFL1C
cg06611850	7.1926	3.58478	2.00643	0.0452619	12.0788	4.16222	2.90202	0.00385048	bf_duration_cont ~ methylation	bf_duration_cont ~ methylation + maternal_BMI + maternal_age + parity + mat_smk_preg + maternal_education + social_class + bf_intention + cell counts + SVs	1.00396	1.02406	chr3	109035781	DPPA2
cg11968204	-7.96171	3.46133	-2.30019	0.0217798	-13.0689	4.50427	-2.90145	0.00385633	bf_duration_cont ~ methylation	bf_duration_cont ~ methylation + maternal_BMI + maternal_age + parity + mat_smk_preg + maternal_education + social_class + bf_intention + cell counts + SVs	1.00396	1.02406	chr1	204953228	NFASC;NFASC;NFASC;NFASC
cg00089966	-11.2788	4.65404	-2.42343	0.0156694	-14.4218	4.97066	-2.90139	0.00385707	bf_duration_cont ~ methylation	bf_duration_cont ~ methylation + maternal_BMI + maternal_age + parity + mat_smk_preg + maternal_education + social_class + bf_intention + cell counts + SVs	1.00396	1.02406	chr5	159340430
cg21580394	-7.48082	3.55585	-2.1038	0.0358139	-12.4905	4.30495	-2.90144	0.00385747	bf_duration_cont ~ methylation	bf_duration_cont ~ methylation + maternal_BMI + maternal_age + parity + mat_smk_preg + maternal_education + social_class + bf_intention + cell counts + SVs	1.00396	1.02406	chr5	33502217
cg05143887	182.41	64.8251	2.81389	0.00505983	190.17	65.5394	2.90162	0.00385863	bf_duration_cont ~ methylation	bf_duration_cont ~ methylation + maternal_BMI + maternal_age + parity + mat_smk_preg + maternal_education + social_class + bf_intention + cell counts + SVs	1.00396	1.02406	chr12	81471938	ACSS3
cg25492213	0.57229	1.95011	0.293465	0.769268	10.2813	3.54386	2.90115	0.00386002	bf_duration_cont ~ methylation	bf_duration_cont ~ methylation + maternal_BMI + maternal_age + parity + mat_smk_preg + maternal_education + social_class + bf_intention + cell counts + SVs	1.00396	1.02406	chr13	41500614
cg02423817	-6.43091	2.5697	-2.50259	0.0125935	-11.2389	3.87406	-2.90107	0.00386099	bf_duration_cont ~ methylation	bf_duration_cont ~ methylation + maternal_BMI + maternal_age + parity + mat_smk_preg + maternal_education + social_class + bf_intention + cell counts + SVs	1.00396	1.02406	chr11	67203661	PTPRCAP
cg18825258	196.046	100.626	1.94826	0.0518517	301.424	103.902	2.90104	0.00386207	bf_duration_cont ~ methylation	bf_duration_cont ~ methylation + maternal_BMI + maternal_age + parity + mat_smk_preg + maternal_education + social_class + bf_intention + cell counts + SVs	1.00396	1.02406	chr8	26435354	DPYSL2
cg13671590	0.858227	1.79483	0.478165	0.632707	9.90218	3.41368	2.90073	0.00386508	bf_duration_cont ~ methylation	bf_duration_cont ~ methylation + maternal_BMI + maternal_age + parity + mat_smk_preg + maternal_education + social_class + bf_intention + cell counts + SVs	1.00396	1.02406	chr9	125056607	MRRF;MRRF
cg27441551	89.0223	31.8925	2.79132	0.00541924	120.764	41.6307	2.90084	0.00386631	bf_duration_cont ~ methylation	bf_duration_cont ~ methylation + maternal_BMI + maternal_age + parity + mat_smk_preg + maternal_education + social_class + bf_intention + cell counts + SVs	1.00396	1.02406	chr11	66247971	DPP3;DPP3
cg20157577	-5.56413	3.34047	-1.66567	0.0963015	-14.8894	5.13316	-2.90062	0.00386668	bf_duration_cont ~ methylation	bf_duration_cont ~ methylation + maternal_BMI + maternal_age + parity + mat_smk_preg + maternal_education + social_class + bf_intention + cell counts + SVs	1.00396	1.02406	chr17	61780203	STRADA;STRADA;STRADA;STRADA;STRADA;STRADA
cg20263490	154.668	80.9488	1.91068	0.0565248	253.528	87.4031	2.90067	0.00386678	bf_duration_cont ~ methylation	bf_duration_cont ~ methylation + maternal_BMI + maternal_age + parity + mat_smk_preg + maternal_education + social_class + bf_intention + cell counts + SVs	1.00396	1.02406	chr11	3013628	NAP1L4
cg19820705	-8.25722	3.93177	-2.10013	0.036135	-15.3089	5.27819	-2.90041	0.00386919	bf_duration_cont ~ methylation	bf_duration_cont ~ methylation + maternal_BMI + maternal_age + parity + mat_smk_preg + maternal_education + social_class + bf_intention + cell counts + SVs	1.00396	1.02406	chr19	4455316	UBXN6;UBXN6
cg02411502	5.61737	2.77242	2.02616	0.0431918	9.12128	3.1451	2.90016	0.00387252	bf_duration_cont ~ methylation	bf_duration_cont ~ methylation + maternal_BMI + maternal_age + parity + mat_smk_preg + maternal_education + social_class + bf_intention + cell counts + SVs	1.00396	1.02406	chr10	134826621
cg26927516	25.8137	9.44562	2.73288	0.00646553	29.9312	10.3205	2.90017	0.00387368	bf_duration_cont ~ methylation	bf_duration_cont ~ methylation + maternal_BMI + maternal_age + parity + mat_smk_preg + maternal_education + social_class + bf_intention + cell counts + SVs	1.00396	1.02406	chr7	97735499	LMTK2
cg12215094	-8.43904	7.9792	-1.05763	0.290654	-32.9362	11.3577	-2.8999	0.00387646	bf_duration_cont ~ methylation	bf_duration_cont ~ methylation + maternal_BMI + maternal_age + parity + mat_smk_preg + maternal_education + social_class + bf_intention + cell counts + SVs	1.00396	1.02406	chr14	88942954	PTPN21
cg25605307	-14.5387	8.96787	-1.6212	0.10551	-35.4522	12.225	-2.89998	0.00387699	bf_duration_cont ~ methylation	bf_duration_cont ~ methylation + maternal_BMI + maternal_age + parity + mat_smk_preg + maternal_education + social_class + bf_intention + cell counts + SVs	1.00396	1.02406	chr1	183965312	GLT25D2
cg09199486	-9.16242	6.588	-1.39078	0.164811	-24.5062	8.45234	-2.89934	0.00388252	bf_duration_cont ~ methylation	bf_duration_cont ~ methylation + maternal_BMI + maternal_age + parity + mat_smk_preg + maternal_education + social_class + bf_intention + cell counts + SVs	1.00396	1.02406	chr17	48259448
cg04800569	-2.89226	2.76168	-1.04728	0.295391	-9.11965	3.14578	-2.89901	0.00388609	bf_duration_cont ~ methylation	bf_duration_cont ~ methylation + maternal_BMI + maternal_age + parity + mat_smk_preg + maternal_education + social_class + bf_intention + cell counts + SVs	1.00396	1.02406	chr19	55888003	TMEM190
cg10459111	-1.51305	2.12303	-0.712683	0.476319	-6.81143	2.34984	-2.89868	0.00389032	bf_duration_cont ~ methylation	bf_duration_cont ~ methylation + maternal_BMI + maternal_age + parity + mat_smk_preg + maternal_education + social_class + bf_intention + cell counts + SVs	1.00396	1.02406	chr10	103113360	BTRC;BTRC
cg07450210	-35.662	14.063	-2.53588	0.0114782	-45.1791	15.5853	-2.89882	0.00389386	bf_duration_cont ~ methylation	bf_duration_cont ~ methylation + maternal_BMI + maternal_age + parity + mat_smk_preg + maternal_education + social_class + bf_intention + cell counts + SVs	1.00396	1.02406	chr13	99880947	UBAC2;UBAC2;UBAC2
cg22456000	92.6927	29.6623	3.12493	0.0018664	92.8522	32.0349	2.89847	0.00389627	bf_duration_cont ~ methylation	bf_duration_cont ~ methylation + maternal_BMI + maternal_age + parity + mat_smk_preg + maternal_education + social_class + bf_intention + cell counts + SVs	1.00396	1.02406	chr15	98447618
cg25758545	-4.18042	3.29684	-1.26801	0.205286	-12.1327	4.18644	-2.8981	0.0038972	bf_duration_cont ~ methylation	bf_duration_cont ~ methylation + maternal_BMI + maternal_age + parity + mat_smk_preg + maternal_education + social_class + bf_intention + cell counts + SVs	1.00396	1.02406	chr20	50416258	SALL4
cg19376844	7.75951	2.59758	2.98721	0.00293033	7.71969	2.66375	2.89806	0.0038977	bf_duration_cont ~ methylation	bf_duration_cont ~ methylation + maternal_BMI + maternal_age + parity + mat_smk_preg + maternal_education + social_class + bf_intention + cell counts + SVs	1.00396	1.02406	chr2	48543191	FOXN2
cg07094194	-13.6812	6.6614	-2.05381	0.0404331	-19.3819	6.68782	-2.89809	0.00389936	bf_duration_cont ~ methylation	bf_duration_cont ~ methylation + maternal_BMI + maternal_age + parity + mat_smk_preg + maternal_education + social_class + bf_intention + cell counts + SVs	1.00396	1.02406	chr6	31130273	TCF19;TCF19
cg10946576	-12.9124	5.83744	-2.212	0.0273504	-20.982	7.24028	-2.89796	0.00390196	bf_duration_cont ~ methylation	bf_duration_cont ~ methylation + maternal_BMI + maternal_age + parity + mat_smk_preg + maternal_education + social_class + bf_intention + cell counts + SVs	1.00396	1.02406	chr20	62079799	KCNQ2;KCNQ2;KCNQ2;KCNQ2;KCNQ2
cg03257608	-6.99214	3.02066	-2.31477	0.0209642	-10.4761	3.61551	-2.89755	0.00390494	bf_duration_cont ~ methylation	bf_duration_cont ~ methylation + maternal_BMI + maternal_age + parity + mat_smk_preg + maternal_education + social_class + bf_intention + cell counts + SVs	1.00396	1.02406	chr2	238707021	RBM44
cg10932815	-7.5479	3.70155	-2.03912	0.0418758	-12.3897	4.27672	-2.89701	0.00391056	bf_duration_cont ~ methylation	bf_duration_cont ~ methylation + maternal_BMI + maternal_age + parity + mat_smk_preg + maternal_education + social_class + bf_intention + cell counts + SVs	1.00396	1.02406	chr12	68294240
cg03849343	-13.1451	6.11076	-2.15114	0.0318677	-19.7352	6.81206	-2.8971	0.003911	bf_duration_cont ~ methylation	bf_duration_cont ~ methylation + maternal_BMI + maternal_age + parity + mat_smk_preg + maternal_education + social_class + bf_intention + cell counts + SVs	1.00396	1.02406	chr6	168814162
cg12433559	-3.91631	2.83174	-1.383	0.167179	-13.9711	4.82265	-2.89697	0.00391105	bf_duration_cont ~ methylation	bf_duration_cont ~ methylation + maternal_BMI + maternal_age + parity + mat_smk_preg + maternal_education + social_class + bf_intention + cell counts + SVs	1.00396	1.02406	chr10	72362730	PRF1;PRF1
cg24440446	11.8278	5.06096	2.33708	0.019766	17.5386	6.05406	2.897	0.00391195	bf_duration_cont ~ methylation	bf_duration_cont ~ methylation + maternal_BMI + maternal_age + parity + mat_smk_preg + maternal_education + social_class + bf_intention + cell counts + SVs	1.00396	1.02406	chr2	1093461	SNTG2
cg11677212	-3.34423	2.96974	-1.1261	0.260579	-13.283	4.58506	-2.89703	0.00391262	bf_duration_cont ~ methylation	bf_duration_cont ~ methylation + maternal_BMI + maternal_age + parity + mat_smk_preg + maternal_education + social_class + bf_intention + cell counts + SVs	1.00396	1.02406	chr4	183089187	MIR1305
cg00978910	-29.5983	15.7337	-1.88121	0.0604308	-54.242	18.7242	-2.89689	0.00391302	bf_duration_cont ~ methylation	bf_duration_cont ~ methylation + maternal_BMI + maternal_age + parity + mat_smk_preg + maternal_education + social_class + bf_intention + cell counts + SVs	1.00396	1.02406	chr1	172502140	C1orf9;C1orf9
cg18524114	-5.64193	2.83766	-1.98823	0.04724	-10.0078	3.45497	-2.89663	0.00391517	bf_duration_cont ~ methylation	bf_duration_cont ~ methylation + maternal_BMI + maternal_age + parity + mat_smk_preg + maternal_education + social_class + bf_intention + cell counts + SVs	1.00396	1.02406	chr2	505661
cg02032282	7.38676	3.97927	1.85631	0.0639004	12.3094	4.24954	2.89664	0.00391533	bf_duration_cont ~ methylation	bf_duration_cont ~ methylation + maternal_BMI + maternal_age + parity + mat_smk_preg + maternal_education + social_class + bf_intention + cell counts + SVs	1.00396	1.02406	chr3	9174006	SRGAP3;SRGAP3
cg12236857	-4.21445	4.62802	-0.910638	0.362853	-16.7638	5.78735	-2.89662	0.00391582	bf_duration_cont ~ methylation	bf_duration_cont ~ methylation + maternal_BMI + maternal_age + parity + mat_smk_preg + maternal_education + social_class + bf_intention + cell counts + SVs	1.00396	1.02406	chr10	88136645
cg26794364	3.16722	2.68724	1.17862	0.23902	14.4031	4.97276	2.8964	0.00391878	bf_duration_cont ~ methylation	bf_duration_cont ~ methylation + maternal_BMI + maternal_age + parity + mat_smk_preg + maternal_education + social_class + bf_intention + cell counts + SVs	1.00396	1.02406	chr3	9691143	MTMR14;MTMR14;MTMR14;MTMR14;MTMR14;MTMR14
cg04766005	-11.1928	4.13845	-2.70458	0.00703316	-12.3485	4.26359	-2.89628	0.00391957	bf_duration_cont ~ methylation	bf_duration_cont ~ methylation + maternal_BMI + maternal_age + parity + mat_smk_preg + maternal_education + social_class + bf_intention + cell counts + SVs	1.00396	1.02406	chr10	133879763
cg14560699	4.99073	2.12629	2.34715	0.0192449	6.76773	2.3366	2.8964	0.00391958	bf_duration_cont ~ methylation	bf_duration_cont ~ methylation + maternal_BMI + maternal_age + parity + mat_smk_preg + maternal_education + social_class + bf_intention + cell counts + SVs	1.00396	1.02406	chr6	132987463
cg05443789	-12.033	10.519	-1.14393	0.253117	-36.8081	12.7082	-2.8964	0.00392088	bf_duration_cont ~ methylation	bf_duration_cont ~ methylation + maternal_BMI + maternal_age + parity + mat_smk_preg + maternal_education + social_class + bf_intention + cell counts + SVs	1.00396	1.02406	chr17	21515793
cg22896615	3.00759	2.22321	1.35281	0.176626	11.9682	4.13277	2.89593	0.00392409	bf_duration_cont ~ methylation	bf_duration_cont ~ methylation + maternal_BMI + maternal_age + parity + mat_smk_preg + maternal_education + social_class + bf_intention + cell counts + SVs	1.00396	1.02406	chrX	100645005	RPL36A
cg12609526	-8.19647	4.39945	-1.86307	0.0629538	-21.5474	7.43986	-2.89621	0.00392424	bf_duration_cont ~ methylation	bf_duration_cont ~ methylation + maternal_BMI + maternal_age + parity + mat_smk_preg + maternal_education + social_class + bf_intention + cell counts + SVs	1.00396	1.02406	chr1	116902548
cg00697642	-11.8542	4.42533	-2.67872	0.0075944	-15.9569	5.51024	-2.89586	0.00392576	bf_duration_cont ~ methylation	bf_duration_cont ~ methylation + maternal_BMI + maternal_age + parity + mat_smk_preg + maternal_education + social_class + bf_intention + cell counts + SVs	1.00396	1.02406	chr8	22091294	PHYHIP;PHYHIP
cg14415844	22.853	8.71527	2.62218	0.00895975	41.67	14.3918	2.8954	0.00393108	bf_duration_cont ~ methylation	bf_duration_cont ~ methylation + maternal_BMI + maternal_age + parity + mat_smk_preg + maternal_education + social_class + bf_intention + cell counts + SVs	1.00396	1.02406	chr14	91884659	CCDC88C
cg21126680	9.15533	4.3981	2.08166	0.037798	17.8339	6.15968	2.89527	0.00393223	bf_duration_cont ~ methylation	bf_duration_cont ~ methylation + maternal_BMI + maternal_age + parity + mat_smk_preg + maternal_education + social_class + bf_intention + cell counts + SVs	1.00396	1.02406	chr12	118589026	TAOK3
cg23378144	1.50041	8.02648	0.186932	0.851777	-52.7829	18.2323	-2.89503	0.00393499	bf_duration_cont ~ methylation	bf_duration_cont ~ methylation + maternal_BMI + maternal_age + parity + mat_smk_preg + maternal_education + social_class + bf_intention + cell counts + SVs	1.00396	1.02406	chr11	61659518	FADS3
cg04801085	-50.0136	20.6359	-2.42362	0.015672	-58.853	20.3274	-2.89525	0.00393766	bf_duration_cont ~ methylation	bf_duration_cont ~ methylation + maternal_BMI + maternal_age + parity + mat_smk_preg + maternal_education + social_class + bf_intention + cell counts + SVs	1.00396	1.02406	chr14	103150012	RCOR1
cg00259019	9.15897	4.14838	2.20784	0.0276355	12.932	4.46767	2.89458	0.00394155	bf_duration_cont ~ methylation	bf_duration_cont ~ methylation + maternal_BMI + maternal_age + parity + mat_smk_preg + maternal_education + social_class + bf_intention + cell counts + SVs	1.00396	1.02406	chr2	236611999	AGAP1;AGAP1
cg06520081	-20.9732	7.02767	-2.98438	0.00295798	-23.0253	7.95503	-2.89444	0.0039433	bf_duration_cont ~ methylation	bf_duration_cont ~ methylation + maternal_BMI + maternal_age + parity + mat_smk_preg + maternal_education + social_class + bf_intention + cell counts + SVs	1.00396	1.02406	chr5	134990562	LOC340074
cg16783744	28.032	8.20588	3.41609	0.000679348	23.6742	8.17967	2.89427	0.00394816	bf_duration_cont ~ methylation	bf_duration_cont ~ methylation + maternal_BMI + maternal_age + parity + mat_smk_preg + maternal_education + social_class + bf_intention + cell counts + SVs	1.00396	1.02406	chr8	105478855	DPYS
cg21774827	-5.50981	3.64988	-1.50958	0.131678	-12.7453	4.40416	-2.89392	0.00394922	bf_duration_cont ~ methylation	bf_duration_cont ~ methylation + maternal_BMI + maternal_age + parity + mat_smk_preg + maternal_education + social_class + bf_intention + cell counts + SVs	1.00396	1.02406	chr19	54379120	MYADM;MYADM;MYADM;MYADM;MYADM
cg15968297	-87.9197	48.6536	-1.80705	0.071272	-151.551	52.3714	-2.89378	0.00395562	bf_duration_cont ~ methylation	bf_duration_cont ~ methylation + maternal_BMI + maternal_age + parity + mat_smk_preg + maternal_education + social_class + bf_intention + cell counts + SVs	1.00396	1.02406	chr4	1209844	CTBP1;CTBP1
cg05666949	1.93057	1.80882	1.06731	0.286261	7.68283	2.65536	2.89333	0.00395599	bf_duration_cont ~ methylation	bf_duration_cont ~ methylation + maternal_BMI + maternal_age + parity + mat_smk_preg + maternal_education + social_class + bf_intention + cell counts + SVs	1.00396	1.02406	chr21	43914634	RSPH1
cg08806468	-4.35278	2.06757	-2.10526	0.0356838	-9.83129	3.39811	-2.89317	0.00395802	bf_duration_cont ~ methylation	bf_duration_cont ~ methylation + maternal_BMI + maternal_age + parity + mat_smk_preg + maternal_education + social_class + bf_intention + cell counts + SVs	1.00396	1.02406	chr10	31593433
cg11835978	1.82856	2.40967	0.758845	0.448243	11.8363	4.09144	2.89294	0.00396081	bf_duration_cont ~ methylation	bf_duration_cont ~ methylation + maternal_BMI + maternal_age + parity + mat_smk_preg + maternal_education + social_class + bf_intention + cell counts + SVs	1.00396	1.02406	chr5	9041061	SEMA5A
cg21883802	-90.5787	58.7857	-1.54083	0.12389	-187.392	64.7746	-2.89298	0.00396157	bf_duration_cont ~ methylation	bf_duration_cont ~ methylation + maternal_BMI + maternal_age + parity + mat_smk_preg + maternal_education + social_class + bf_intention + cell counts + SVs	1.00396	1.02406	chr14	92413706	FBLN5;FBLN5
cg08534181	6.95758	2.88462	2.41196	0.0161673	8.24839	2.85128	2.89287	0.00396215	bf_duration_cont ~ methylation	bf_duration_cont ~ methylation + maternal_BMI + maternal_age + parity + mat_smk_preg + maternal_education + social_class + bf_intention + cell counts + SVs	1.00396	1.02406	chr1	202858826	RABIF
cg27183679	35.8586	19.331	1.85497	0.0641002	69.7756	24.1189	2.89298	0.00396339	bf_duration_cont ~ methylation	bf_duration_cont ~ methylation + maternal_BMI + maternal_age + parity + mat_smk_preg + maternal_education + social_class + bf_intention + cell counts + SVs	1.00396	1.02406	chr4	111562545
cg16114706	-7.76189	4.99907	-1.55267	0.121031	-17.3349	5.99251	-2.89275	0.00396339	bf_duration_cont ~ methylation	bf_duration_cont ~ methylation + maternal_BMI + maternal_age + parity + mat_smk_preg + maternal_education + social_class + bf_intention + cell counts + SVs	1.00396	1.02406	chr22	46509464	LOC400931;MIRLET7B
cg23495116	15.0564	5.87874	2.56115	0.0106826	16.9427	5.8564	2.89302	0.00396405	bf_duration_cont ~ methylation	bf_duration_cont ~ methylation + maternal_BMI + maternal_age + parity + mat_smk_preg + maternal_education + social_class + bf_intention + cell counts + SVs	1.00396	1.02406	chr8	118532651	MED30
cg26850677	6.01067	5.22901	1.14949	0.250816	18.5378	6.4099	2.89206	0.00397255	bf_duration_cont ~ methylation	bf_duration_cont ~ methylation + maternal_BMI + maternal_age + parity + mat_smk_preg + maternal_education + social_class + bf_intention + cell counts + SVs	1.00396	1.02406	chr4	183710344	ODZ3
cg19498042	5.53567	1.7663	3.13405	0.0018083	5.34413	1.84791	2.89198	0.00397277	bf_duration_cont ~ methylation	bf_duration_cont ~ methylation + maternal_BMI + maternal_age + parity + mat_smk_preg + maternal_education + social_class + bf_intention + cell counts + SVs	1.00396	1.02406	chr3	111757442	TMPRSS7;TMPRSS7
cg22756866	17.7414	5.35283	3.3144	0.000974013	16.2849	5.63178	2.8916	0.00397825	bf_duration_cont ~ methylation	bf_duration_cont ~ methylation + maternal_BMI + maternal_age + parity + mat_smk_preg + maternal_education + social_class + bf_intention + cell counts + SVs	1.00396	1.02406	chr7	1279131
cg25101841	-7.86782	3.53476	-2.22584	0.0264024	-14.866	5.14111	-2.89159	0.00398043	bf_duration_cont ~ methylation	bf_duration_cont ~ methylation + maternal_BMI + maternal_age + parity + mat_smk_preg + maternal_education + social_class + bf_intention + cell counts + SVs	1.00396	1.02406	chr2	216257711	FN1;FN1;FN1;FN1;FN1;FN1
cg11283776	9.17897	3.23495	2.83744	0.00470187	9.5659	3.30848	2.89133	0.00398141	bf_duration_cont ~ methylation	bf_duration_cont ~ methylation + maternal_BMI + maternal_age + parity + mat_smk_preg + maternal_education + social_class + bf_intention + cell counts + SVs	1.00396	1.02406	chr8	53326374
cg04725029	-59.8461	19.4413	-3.0783	0.00217725	-73.7956	25.5244	-2.89118	0.00398328	bf_duration_cont ~ methylation	bf_duration_cont ~ methylation + maternal_BMI + maternal_age + parity + mat_smk_preg + maternal_education + social_class + bf_intention + cell counts + SVs	1.00396	1.02406	chr1	15850746	CASP9;CASP9;CASP9;CASP9
cg06899226	-4.04581	1.73547	-2.33125	0.020075	-5.97902	2.06799	-2.89122	0.00398431	bf_duration_cont ~ methylation	bf_duration_cont ~ methylation + maternal_BMI + maternal_age + parity + mat_smk_preg + maternal_education + social_class + bf_intention + cell counts + SVs	1.00396	1.02406	chr15	36524258
cg06919203	-6.20982	3.53073	-1.75879	0.0791228	-11.0562	3.82432	-2.89101	0.00398483	bf_duration_cont ~ methylation	bf_duration_cont ~ methylation + maternal_BMI + maternal_age + parity + mat_smk_preg + maternal_education + social_class + bf_intention + cell counts + SVs	1.00396	1.02406	chr20	3644151	GFRA4;GFRA4
ch.4.2824859R	16.7243	5.84921	2.85925	0.00439433	20.3978	7.05569	2.89098	0.00398557	bf_duration_cont ~ methylation	bf_duration_cont ~ methylation + maternal_BMI + maternal_age + parity + mat_smk_preg + maternal_education + social_class + bf_intention + cell counts + SVs	1.00396	1.02406	chr4	154337131
cg14384178	-7.21415	4.17824	-1.7266	0.0847658	-18.9084	6.53998	-2.89121	0.00398579	bf_duration_cont ~ methylation	bf_duration_cont ~ methylation + maternal_BMI + maternal_age + parity + mat_smk_preg + maternal_education + social_class + bf_intention + cell counts + SVs	1.00396	1.02406	chr13	111979098	C13orf16
cg06638810	60.3977	25.948	2.32764	0.0202695	106.405	36.809	2.89074	0.00399134	bf_duration_cont ~ methylation	bf_duration_cont ~ methylation + maternal_BMI + maternal_age + parity + mat_smk_preg + maternal_education + social_class + bf_intention + cell counts + SVs	1.00396	1.02406	chr6	161695210	AGPAT4
cg21608022	4.21718	2.28645	1.84443	0.0656147	9.50249	3.2875	2.89049	0.0039916	bf_duration_cont ~ methylation	bf_duration_cont ~ methylation + maternal_BMI + maternal_age + parity + mat_smk_preg + maternal_education + social_class + bf_intention + cell counts + SVs	1.00396	1.02406	chr8	17946049
cg24093182	-6.24329	3.57063	-1.74851	0.0808907	-13.1994	4.56736	-2.88993	0.00399963	bf_duration_cont ~ methylation	bf_duration_cont ~ methylation + maternal_BMI + maternal_age + parity + mat_smk_preg + maternal_education + social_class + bf_intention + cell counts + SVs	1.00396	1.02406	chr5	1510544	LPCAT1
cg09758689	8.32921	3.73852	2.22794	0.026255	11.4012	3.94531	2.88982	0.00400009	bf_duration_cont ~ methylation	bf_duration_cont ~ methylation + maternal_BMI + maternal_age + parity + mat_smk_preg + maternal_education + social_class + bf_intention + cell counts + SVs	1.00396	1.02406	chr8	48677108
cg06981309	-2.38454	1.81869	-1.31113	0.190318	-6.29152	2.17721	-2.88971	0.00400164	bf_duration_cont ~ methylation	bf_duration_cont ~ methylation + maternal_BMI + maternal_age + parity + mat_smk_preg + maternal_education + social_class + bf_intention + cell counts + SVs	1.00396	1.02406	chr3	146260954	PLSCR1
cg18223446	9.34167	3.13746	2.97746	0.0030239	13.0027	4.50021	2.88934	0.00400601	bf_duration_cont ~ methylation	bf_duration_cont ~ methylation + maternal_BMI + maternal_age + parity + mat_smk_preg + maternal_education + social_class + bf_intention + cell counts + SVs	1.00396	1.02406	chr12	19456514	PLEKHA5;PLEKHA5
cg11894474	-6.69099	2.99612	-2.23322	0.0259056	-9.19811	3.18377	-2.88906	0.00401055	bf_duration_cont ~ methylation	bf_duration_cont ~ methylation + maternal_BMI + maternal_age + parity + mat_smk_preg + maternal_education + social_class + bf_intention + cell counts + SVs	1.00396	1.02406	chr6	41411455
cg14094409	-5.60354	2.63756	-2.12452	0.0340359	-13.4838	4.66748	-2.88889	0.00401177	bf_duration_cont ~ methylation	bf_duration_cont ~ methylation + maternal_BMI + maternal_age + parity + mat_smk_preg + maternal_education + social_class + bf_intention + cell counts + SVs	1.00396	1.02406	chr12	122712093	DIABLO;DIABLO;DIABLO;DIABLO
cg23515411	4.95975	1.67683	2.95781	0.0032203	4.89794	1.69552	2.88876	0.00401313	bf_duration_cont ~ methylation	bf_duration_cont ~ methylation + maternal_BMI + maternal_age + parity + mat_smk_preg + maternal_education + social_class + bf_intention + cell counts + SVs	1.00396	1.02406	chr11	134632361
cg06316502	14.3102	5.78146	2.47519	0.0135916	18.1032	6.26694	2.88868	0.00401405	bf_duration_cont ~ methylation	bf_duration_cont ~ methylation + maternal_BMI + maternal_age + parity + mat_smk_preg + maternal_education + social_class + bf_intention + cell counts + SVs	1.00396	1.02406	chr10	348989	DIP2C
cg12275289	-4.2933	2.18296	-1.96674	0.0496741	-7.33313	2.53866	-2.88858	0.0040153	bf_duration_cont ~ methylation	bf_duration_cont ~ methylation + maternal_BMI + maternal_age + parity + mat_smk_preg + maternal_education + social_class + bf_intention + cell counts + SVs	1.00396	1.02406	chr6	30691665	TUBB
cg06623057	6.87978	2.89428	2.37703	0.0177655	10.4392	3.61429	2.88831	0.00401878	bf_duration_cont ~ methylation	bf_duration_cont ~ methylation + maternal_BMI + maternal_age + parity + mat_smk_preg + maternal_education + social_class + bf_intention + cell counts + SVs	1.00396	1.02406	chr17	41390510
cg25628243	178.365	101.882	1.75069	0.0805138	324.169	112.24	2.88818	0.00402165	bf_duration_cont ~ methylation	bf_duration_cont ~ methylation + maternal_BMI + maternal_age + parity + mat_smk_preg + maternal_education + social_class + bf_intention + cell counts + SVs	1.00396	1.02406	chr3	196295415	WDR53;FBXO45
cg21679391	-25.7075	9.28933	-2.76742	0.0058419	-26.8512	9.29359	-2.88921	0.00402257	bf_duration_cont ~ methylation	bf_duration_cont ~ methylation + maternal_BMI + maternal_age + parity + mat_smk_preg + maternal_education + social_class + bf_intention + cell counts + SVs	1.00396	1.02406	chr1	1286917
cg14856893	48.9655	17.0119	2.87831	0.00414226	59.04	20.4421	2.88815	0.00402258	bf_duration_cont ~ methylation	bf_duration_cont ~ methylation + maternal_BMI + maternal_age + parity + mat_smk_preg + maternal_education + social_class + bf_intention + cell counts + SVs	1.00396	1.02406	chr14	21099898
cg08861825	-18.08	7.85195	-2.30261	0.0216472	-29.3847	10.1743	-2.88811	0.00402356	bf_duration_cont ~ methylation	bf_duration_cont ~ methylation + maternal_BMI + maternal_age + parity + mat_smk_preg + maternal_education + social_class + bf_intention + cell counts + SVs	1.00396	1.02406	chr2	39597028	MAP4K3
cg13331446	13.5316	6.2872	2.15225	0.0317782	19.6643	6.80927	2.88788	0.00402525	bf_duration_cont ~ methylation	bf_duration_cont ~ methylation + maternal_BMI + maternal_age + parity + mat_smk_preg + maternal_education + social_class + bf_intention + cell counts + SVs	1.00396	1.02406	chr5	96210904	ERAP2;ERAP2
cg26412221	1.13674	2.24158	0.507116	0.61226	12.0085	4.15851	2.88768	0.00402667	bf_duration_cont ~ methylation	bf_duration_cont ~ methylation + maternal_BMI + maternal_age + parity + mat_smk_preg + maternal_education + social_class + bf_intention + cell counts + SVs	1.00396	1.02406	chr10	43422185
cg18771357	84.2604	30.0552	2.80352	0.00522309	88.2962	30.5744	2.88791	0.00402822	bf_duration_cont ~ methylation	bf_duration_cont ~ methylation + maternal_BMI + maternal_age + parity + mat_smk_preg + maternal_education + social_class + bf_intention + cell counts + SVs	1.00396	1.02406	chr13	107186870	EFNB2
cg08816858	-11.7323	6.76437	-1.73442	0.0833607	-26.0835	9.03286	-2.88762	0.00402873	bf_duration_cont ~ methylation	bf_duration_cont ~ methylation + maternal_BMI + maternal_age + parity + mat_smk_preg + maternal_education + social_class + bf_intention + cell counts + SVs	1.00396	1.02406	chr7	148879377	ZNF398;ZNF398
cg21289795	-6.21046	6.10784	-1.0168	0.309663	-21.7392	7.52824	-2.88768	0.00402876	bf_duration_cont ~ methylation	bf_duration_cont ~ methylation + maternal_BMI + maternal_age + parity + mat_smk_preg + maternal_education + social_class + bf_intention + cell counts + SVs	1.00396	1.02406	chr8	80273128
cg22911867	-3.7464	2.26731	-1.65236	0.0989861	-7.11226	2.46351	-2.88704	0.00403501	bf_duration_cont ~ methylation	bf_duration_cont ~ methylation + maternal_BMI + maternal_age + parity + mat_smk_preg + maternal_education + social_class + bf_intention + cell counts + SVs	1.00396	1.02406	chr11	126173548	DCPS
cg13037437	-4.78227	2.14524	-2.22925	0.0261667	-11.6432	4.03296	-2.88701	0.00403512	bf_duration_cont ~ methylation	bf_duration_cont ~ methylation + maternal_BMI + maternal_age + parity + mat_smk_preg + maternal_education + social_class + bf_intention + cell counts + SVs	1.00396	1.02406	chr14	64562705	SYNE2;SYNE2
cg14201097	-6.59142	5.53836	-1.19014	0.234464	-19.1877	6.64623	-2.887	0.00403556	bf_duration_cont ~ methylation	bf_duration_cont ~ methylation + maternal_BMI + maternal_age + parity + mat_smk_preg + maternal_education + social_class + bf_intention + cell counts + SVs	1.00396	1.02406	chr22	20231488	RTN4R
cg16060486	223.991	120.401	1.86037	0.0633278	338.756	117.337	2.88704	0.00403662	bf_duration_cont ~ methylation	bf_duration_cont ~ methylation + maternal_BMI + maternal_age + parity + mat_smk_preg + maternal_education + social_class + bf_intention + cell counts + SVs	1.00396	1.02406	chr2	38303472	CYP1B1
cg26275371	345.597	161.165	2.14436	0.0324085	482.603	167.188	2.8866	0.00404167	bf_duration_cont ~ methylation	bf_duration_cont ~ methylation + maternal_BMI + maternal_age + parity + mat_smk_preg + maternal_education + social_class + bf_intention + cell counts + SVs	1.00396	1.02406	chr1	225840376	ENAH;ENAH
cg07562742	-13.3543	6.67081	-2.00191	0.0457454	-23.1965	8.03638	-2.88643	0.00404269	bf_duration_cont ~ methylation	bf_duration_cont ~ methylation + maternal_BMI + maternal_age + parity + mat_smk_preg + maternal_education + social_class + bf_intention + cell counts + SVs	1.00396	1.02406	chr4	153455963	FBXW7
cg12432145	-5.11377	4.12194	-1.24062	0.21523	-13.6056	4.71369	-2.8864	0.00404282	bf_duration_cont ~ methylation	bf_duration_cont ~ methylation + maternal_BMI + maternal_age + parity + mat_smk_preg + maternal_education + social_class + bf_intention + cell counts + SVs	1.00396	1.02406	chr15	102303092
cg26114300	17.6908	9.98637	1.77149	0.0769912	39.6564	13.739	2.88641	0.00404407	bf_duration_cont ~ methylation	bf_duration_cont ~ methylation + maternal_BMI + maternal_age + parity + mat_smk_preg + maternal_education + social_class + bf_intention + cell counts + SVs	1.00396	1.02406	chr6	30007709	NCRNA00171
cg26034147	-16.0578	8.67073	-1.85196	0.0645561	-25.5276	8.84202	-2.88708	0.00404469	bf_duration_cont ~ methylation	bf_duration_cont ~ methylation + maternal_BMI + maternal_age + parity + mat_smk_preg + maternal_education + social_class + bf_intention + cell counts + SVs	1.00396	1.02406	chr1	40359924
cg10386924	6.02126	3.70971	1.62311	0.105096	12.6108	4.36917	2.88631	0.00404499	bf_duration_cont ~ methylation	bf_duration_cont ~ methylation + maternal_BMI + maternal_age + parity + mat_smk_preg + maternal_education + social_class + bf_intention + cell counts + SVs	1.00396	1.02406	chr11	71135283
cg20451705	-5.65417	2.66447	-2.12206	0.0342448	-7.64308	2.6483	-2.88603	0.00404861	bf_duration_cont ~ methylation	bf_duration_cont ~ methylation + maternal_BMI + maternal_age + parity + mat_smk_preg + maternal_education + social_class + bf_intention + cell counts + SVs	1.00396	1.02406	chr14	91744430	CCDC88C
cg17625506	93.0573	73.1074	1.27288	0.203554	233.811	81.0367	2.88525	0.00405827	bf_duration_cont ~ methylation	bf_duration_cont ~ methylation + maternal_BMI + maternal_age + parity + mat_smk_preg + maternal_education + social_class + bf_intention + cell counts + SVs	1.00396	1.02406	chr6	29691726	HLA-F;HLA-F;HLA-F
cg24884145	109.097	33.1192	3.29407	0.00104663	104.261	36.135	2.88531	0.00405935	bf_duration_cont ~ methylation	bf_duration_cont ~ methylation + maternal_BMI + maternal_age + parity + mat_smk_preg + maternal_education + social_class + bf_intention + cell counts + SVs	1.00396	1.02406	chr5	172385641	LOC100268168;LOC100268168;RPL26L1
cg10501828	73.0493	20.1374	3.62755	0.000310862	75.7474	26.2542	2.88515	0.00406107	bf_duration_cont ~ methylation	bf_duration_cont ~ methylation + maternal_BMI + maternal_age + parity + mat_smk_preg + maternal_education + social_class + bf_intention + cell counts + SVs	1.00396	1.02406	chr12	98910250	LOC100128191;TMPO;TMPO;TMPO
cg13059335	-5.21655	2.67426	-1.95065	0.0515659	-13.4203	4.65189	-2.88491	0.00406251	bf_duration_cont ~ methylation	bf_duration_cont ~ methylation + maternal_BMI + maternal_age + parity + mat_smk_preg + maternal_education + social_class + bf_intention + cell counts + SVs	1.00396	1.02406	chr8	24242109	ADAMDEC1;ADAMDEC1;ADAMDEC1
cg17870553	-7.30197	2.86276	-2.55067	0.0110003	-13.9298	4.82849	-2.88493	0.00406261	bf_duration_cont ~ methylation	bf_duration_cont ~ methylation + maternal_BMI + maternal_age + parity + mat_smk_preg + maternal_education + social_class + bf_intention + cell counts + SVs	1.00396	1.02406	chr6	144292355	PLAGL1;PLAGL1;PLAGL1;PLAGL1;PLAGL1;PLAGL1;PLAGL1;PLAGL1
cg17840367	8.67271	3.88986	2.22957	0.0261455	13.4651	4.66761	2.8848	0.00406316	bf_duration_cont ~ methylation	bf_duration_cont ~ methylation + maternal_BMI + maternal_age + parity + mat_smk_preg + maternal_education + social_class + bf_intention + cell counts + SVs	1.00396	1.02406	chr1	13886703
cg04596539	-8.41805	3.59381	-2.34238	0.0194879	-12.1033	4.19563	-2.88473	0.00406427	bf_duration_cont ~ methylation	bf_duration_cont ~ methylation + maternal_BMI + maternal_age + parity + mat_smk_preg + maternal_education + social_class + bf_intention + cell counts + SVs	1.00396	1.02406	chr20	55963005
cg24166814	-11.2937	4.96494	-2.27469	0.0232783	-14.8022	5.13119	-2.88474	0.00406467	bf_duration_cont ~ methylation	bf_duration_cont ~ methylation + maternal_BMI + maternal_age + parity + mat_smk_preg + maternal_education + social_class + bf_intention + cell counts + SVs	1.00396	1.02406	chr2	56067277
cg07223626	216.7	129.173	1.67759	0.0939571	376.574	130.539	2.88477	0.00406643	bf_duration_cont ~ methylation	bf_duration_cont ~ methylation + maternal_BMI + maternal_age + parity + mat_smk_preg + maternal_education + social_class + bf_intention + cell counts + SVs	1.00396	1.02406	chr1	180991310	STX6
cg01390082	4.74344	2.15957	2.19648	0.0284397	8.57106	2.97177	2.88416	0.00407132	bf_duration_cont ~ methylation	bf_duration_cont ~ methylation + maternal_BMI + maternal_age + parity + mat_smk_preg + maternal_education + social_class + bf_intention + cell counts + SVs	1.00396	1.02406	chr15	85365662	ALPK3
cg06237216	-6.65739	7.01303	-0.949289	0.34286	-25.1391	8.71619	-2.88418	0.00407256	bf_duration_cont ~ methylation	bf_duration_cont ~ methylation + maternal_BMI + maternal_age + parity + mat_smk_preg + maternal_education + social_class + bf_intention + cell counts + SVs	1.00396	1.02406	chr12	125230607
cg01255021	-8.94317	2.44057	-3.66439	0.000269922	-7.00755	2.42985	-2.88394	0.00407438	bf_duration_cont ~ methylation	bf_duration_cont ~ methylation + maternal_BMI + maternal_age + parity + mat_smk_preg + maternal_education + social_class + bf_intention + cell counts + SVs	1.00396	1.02406	chr16	1094653
cg24753530	7.31065	3.61766	2.02082	0.0437433	11.2176	3.88983	2.88383	0.00407606	bf_duration_cont ~ methylation	bf_duration_cont ~ methylation + maternal_BMI + maternal_age + parity + mat_smk_preg + maternal_education + social_class + bf_intention + cell counts + SVs	1.00396	1.02406	chr13	25338621	RNF17
cg22509164	-4.09796	5.7866	-0.708182	0.479108	-20.609	7.14666	-2.88373	0.00407736	bf_duration_cont ~ methylation	bf_duration_cont ~ methylation + maternal_BMI + maternal_age + parity + mat_smk_preg + maternal_education + social_class + bf_intention + cell counts + SVs	1.00396	1.02406	chr1	46766957	LRRC41
cg15086884	-48.9754	29.0065	-1.68843	0.0918632	-88.6619	30.7458	-2.88371	0.00408154	bf_duration_cont ~ methylation	bf_duration_cont ~ methylation + maternal_BMI + maternal_age + parity + mat_smk_preg + maternal_education + social_class + bf_intention + cell counts + SVs	1.00396	1.02406	chr11	133800426	IGSF9B
cg16918667	11.3776	5.10643	2.2281	0.0262459	15.5553	5.39526	2.88314	0.00408516	bf_duration_cont ~ methylation	bf_duration_cont ~ methylation + maternal_BMI + maternal_age + parity + mat_smk_preg + maternal_education + social_class + bf_intention + cell counts + SVs	1.00396	1.02406	chr6	31827573	NEU1
cg02184673	55.6416	20.2916	2.74211	0.00629212	70.9928	24.6233	2.88316	0.0040886	bf_duration_cont ~ methylation	bf_duration_cont ~ methylation + maternal_BMI + maternal_age + parity + mat_smk_preg + maternal_education + social_class + bf_intention + cell counts + SVs	1.00396	1.02406	chr11	123066560	ASAM
cg24475171	28.9809	10.5505	2.74686	0.00620211	37.8942	13.1435	2.88312	0.00408861	bf_duration_cont ~ methylation	bf_duration_cont ~ methylation + maternal_BMI + maternal_age + parity + mat_smk_preg + maternal_education + social_class + bf_intention + cell counts + SVs	1.00396	1.02406	chr9	132598886	C9orf78;USP20;USP20;USP20
cg16673106	11.4405	6.74965	1.69498	0.0906019	39.7043	13.7725	2.88287	0.00408881	bf_duration_cont ~ methylation	bf_duration_cont ~ methylation + maternal_BMI + maternal_age + parity + mat_smk_preg + maternal_education + social_class + bf_intention + cell counts + SVs	1.00396	1.02406	chr5	100239071	ST8SIA4;ST8SIA4
cg11060604	11.8853	6.05863	1.96172	0.050268	18.4705	6.40714	2.8828	0.00409241	bf_duration_cont ~ methylation	bf_duration_cont ~ methylation + maternal_BMI + maternal_age + parity + mat_smk_preg + maternal_education + social_class + bf_intention + cell counts + SVs	1.00396	1.02406	chr7	130572465
cg12162886	10.9429	3.27598	3.34035	0.000888661	9.24474	3.20728	2.88242	0.00409355	bf_duration_cont ~ methylation	bf_duration_cont ~ methylation + maternal_BMI + maternal_age + parity + mat_smk_preg + maternal_education + social_class + bf_intention + cell counts + SVs	1.00396	1.02406	chr21	47318899	PCBP3;PCBP3
cg15962031	0.439509	3.36576	0.130582	0.896149	-18.0522	6.26357	-2.8821	0.00409764	bf_duration_cont ~ methylation	bf_duration_cont ~ methylation + maternal_BMI + maternal_age + parity + mat_smk_preg + maternal_education + social_class + bf_intention + cell counts + SVs	1.00396	1.02406	chr1	246363574	SMYD3;SMYD3
cg19702675	8.99944	3.64482	2.4691	0.0138236	15.3772	5.33573	2.88192	0.00410044	bf_duration_cont ~ methylation	bf_duration_cont ~ methylation + maternal_BMI + maternal_age + parity + mat_smk_preg + maternal_education + social_class + bf_intention + cell counts + SVs	1.00396	1.02406	chr2	171387064	MYO3B;MYO3B;MYO3B
cg16638580	8.32881	2.78514	2.99045	0.00289988	10.6288	3.68825	2.8818	0.00410144	bf_duration_cont ~ methylation	bf_duration_cont ~ methylation + maternal_BMI + maternal_age + parity + mat_smk_preg + maternal_education + social_class + bf_intention + cell counts + SVs	1.00396	1.02406	chr19	39890911	MED29
cg08542181	4.63219	2.35613	1.96602	0.0497574	7.82488	2.71548	2.88158	0.0041043	bf_duration_cont ~ methylation	bf_duration_cont ~ methylation + maternal_BMI + maternal_age + parity + mat_smk_preg + maternal_education + social_class + bf_intention + cell counts + SVs	1.00396	1.02406	chr1	216419959	USH2A;USH2A
cg05638929	186.581	90.1579	2.06949	0.0389291	270.099	93.7333	2.88157	0.0041049	bf_duration_cont ~ methylation	bf_duration_cont ~ methylation + maternal_BMI + maternal_age + parity + mat_smk_preg + maternal_education + social_class + bf_intention + cell counts + SVs	1.00396	1.02406	chr10	102508633	PAX2;PAX2;PAX2;PAX2;PAX2
cg00730653	94.3494	33.9465	2.77935	0.0056252	106.933	37.1034	2.88202	0.00410572	bf_duration_cont ~ methylation	bf_duration_cont ~ methylation + maternal_BMI + maternal_age + parity + mat_smk_preg + maternal_education + social_class + bf_intention + cell counts + SVs	1.00396	1.02406	chr3	13920053	WNT7A
cg10591064	55.3531	20.0579	2.75967	0.00596657	74.8475	25.9746	2.88156	0.00410799	bf_duration_cont ~ methylation	bf_duration_cont ~ methylation + maternal_BMI + maternal_age + parity + mat_smk_preg + maternal_education + social_class + bf_intention + cell counts + SVs	1.00396	1.02406	chr1	203296928
cg17008770	-8.35657	4.17421	-2.00195	0.045754	-12.3096	4.27198	-2.88147	0.00411075	bf_duration_cont ~ methylation	bf_duration_cont ~ methylation + maternal_BMI + maternal_age + parity + mat_smk_preg + maternal_education + social_class + bf_intention + cell counts + SVs	1.00396	1.02406	chr8	75227564	JPH1
cg02503646	35.358	24.5097	1.44261	0.149652	87.7781	30.468	2.881	0.00411206	bf_duration_cont ~ methylation	bf_duration_cont ~ methylation + maternal_BMI + maternal_age + parity + mat_smk_preg + maternal_education + social_class + bf_intention + cell counts + SVs	1.00396	1.02406	chr3	52444059	PHF7;PHF7;BAP1
cg20741528	28.117	7.60869	3.69537	0.000240893	23.9373	8.30744	2.88143	0.00411556	bf_duration_cont ~ methylation	bf_duration_cont ~ methylation + maternal_BMI + maternal_age + parity + mat_smk_preg + maternal_education + social_class + bf_intention + cell counts + SVs	1.00396	1.02406	chr5	218153	CCDC127;SDHA
cg00928167	-6.44972	4.44359	-1.45147	0.147174	-14.6326	5.07949	-2.88073	0.00411581	bf_duration_cont ~ methylation	bf_duration_cont ~ methylation + maternal_BMI + maternal_age + parity + mat_smk_preg + maternal_education + social_class + bf_intention + cell counts + SVs	1.00396	1.02406	chr14	36994016
cg20576002	-7.21668	2.0763	-3.47573	0.000546376	-6.7268	2.33512	-2.88071	0.00411598	bf_duration_cont ~ methylation	bf_duration_cont ~ methylation + maternal_BMI + maternal_age + parity + mat_smk_preg + maternal_education + social_class + bf_intention + cell counts + SVs	1.00396	1.02406	chr12	54867653	GTSF1
cg14349672	6.96693	3.2401	2.15022	0.0319395	9.99157	3.46862	2.88056	0.00411849	bf_duration_cont ~ methylation	bf_duration_cont ~ methylation + maternal_BMI + maternal_age + parity + mat_smk_preg + maternal_education + social_class + bf_intention + cell counts + SVs	1.00396	1.02406	chr11	133703707
cg06249499	30.0543	12.4133	2.42113	0.0157683	60.2554	20.9185	2.88049	0.00411861	bf_duration_cont ~ methylation	bf_duration_cont ~ methylation + maternal_BMI + maternal_age + parity + mat_smk_preg + maternal_education + social_class + bf_intention + cell counts + SVs	1.00396	1.02406	chr6	166796752	BRP44L
cg19531732	12.6646	5.08669	2.48974	0.0130536	15.1509	5.25992	2.88045	0.00411914	bf_duration_cont ~ methylation	bf_duration_cont ~ methylation + maternal_BMI + maternal_age + parity + mat_smk_preg + maternal_education + social_class + bf_intention + cell counts + SVs	1.00396	1.02406	chr10	71583676	COL13A1;COL13A1;COL13A1;COL13A1;COL13A1;COL13A1;COL13A1;COL13A1;COL13A1;COL13A1;COL13A1;COL13A1;COL13A1;COL13A1;COL13A1;COL13A1;COL13A1;COL13A1;COL13A1;COL13A1
cg15977893	2.80449	3.58458	0.782376	0.434305	12.766	4.43228	2.88023	0.004123	bf_duration_cont ~ methylation	bf_duration_cont ~ methylation + maternal_BMI + maternal_age + parity + mat_smk_preg + maternal_education + social_class + bf_intention + cell counts + SVs	1.00396	1.02406	chr7	151475761	PRKAG2;PRKAG2
cg11528832	45.8145	16.9273	2.70654	0.00699356	65.9751	22.9064	2.88021	0.00412304	bf_duration_cont ~ methylation	bf_duration_cont ~ methylation + maternal_BMI + maternal_age + parity + mat_smk_preg + maternal_education + social_class + bf_intention + cell counts + SVs	1.00396	1.02406	chr2	113341882	CHCHD5
cg01202666	3.27523	9.88186	0.331439	0.740429	-55.3618	19.2233	-2.87994	0.0041257	bf_duration_cont ~ methylation	bf_duration_cont ~ methylation + maternal_BMI + maternal_age + parity + mat_smk_preg + maternal_education + social_class + bf_intention + cell counts + SVs	1.00396	1.02406	chr7	19157650	TWIST1
cg24117915	-5.97471	7.73715	-0.77221	0.440299	-26.2953	9.13031	-2.87999	0.00412735	bf_duration_cont ~ methylation	bf_duration_cont ~ methylation + maternal_BMI + maternal_age + parity + mat_smk_preg + maternal_education + social_class + bf_intention + cell counts + SVs	1.00396	1.02406	chr1	2523091	MMEL1
cg24090696	12.2948	3.80739	3.22919	0.0013092	12.1119	4.20616	2.87957	0.00413024	bf_duration_cont ~ methylation	bf_duration_cont ~ methylation + maternal_BMI + maternal_age + parity + mat_smk_preg + maternal_education + social_class + bf_intention + cell counts + SVs	1.00396	1.02406	chr6	169195968
cg04120766	32.1109	12.2999	2.61066	0.0092633	58.1657	20.2008	2.87938	0.00413316	bf_duration_cont ~ methylation	bf_duration_cont ~ methylation + maternal_BMI + maternal_age + parity + mat_smk_preg + maternal_education + social_class + bf_intention + cell counts + SVs	1.00396	1.02406	chr8	144373364	ZNF696
cg05368608	-55.4385	27.8734	-1.98894	0.0471666	-96.9014	33.6528	-2.87945	0.00413364	bf_duration_cont ~ methylation	bf_duration_cont ~ methylation + maternal_BMI + maternal_age + parity + mat_smk_preg + maternal_education + social_class + bf_intention + cell counts + SVs	1.00396	1.02406	chr16	898182
cg18426166	52.4078	28.431	1.84334	0.0657928	108.798	37.7821	2.87962	0.00413571	bf_duration_cont ~ methylation	bf_duration_cont ~ methylation + maternal_BMI + maternal_age + parity + mat_smk_preg + maternal_education + social_class + bf_intention + cell counts + SVs	1.00396	1.02406	chr10	101946117	ERLIN1;ERLIN1
cg03113871	56.1757	18.2771	3.07356	0.00221392	58.2251	20.2216	2.87934	0.00413737	bf_duration_cont ~ methylation	bf_duration_cont ~ methylation + maternal_BMI + maternal_age + parity + mat_smk_preg + maternal_education + social_class + bf_intention + cell counts + SVs	1.00396	1.02406	chr22	31317787	C22orf27
cg06065225	88.9899	38.0571	2.33833	0.0197188	112.947	39.224	2.87954	0.00414051	bf_duration_cont ~ methylation	bf_duration_cont ~ methylation + maternal_BMI + maternal_age + parity + mat_smk_preg + maternal_education + social_class + bf_intention + cell counts + SVs	1.00396	1.02406	chr11	65640137	EFEMP2
cg18144073	-5.73007	5.69369	-1.00639	0.314634	-18.9218	6.573	-2.87871	0.00414132	bf_duration_cont ~ methylation	bf_duration_cont ~ methylation + maternal_BMI + maternal_age + parity + mat_smk_preg + maternal_education + social_class + bf_intention + cell counts + SVs	1.00396	1.02406	chrX	54835328	MAGED2;MAGED2;MAGED2
cg20660910	-21.258	10.2123	-2.08161	0.0378039	-30.9862	10.764	-2.8787	0.00414252	bf_duration_cont ~ methylation	bf_duration_cont ~ methylation + maternal_BMI + maternal_age + parity + mat_smk_preg + maternal_education + social_class + bf_intention + cell counts + SVs	1.00396	1.02406	chr6	31730606	C6orf26
cg03772108	6.16355	2.27578	2.70833	0.00695525	6.96803	2.4207	2.87852	0.00414379	bf_duration_cont ~ methylation	bf_duration_cont ~ methylation + maternal_BMI + maternal_age + parity + mat_smk_preg + maternal_education + social_class + bf_intention + cell counts + SVs	1.00396	1.02406	chr7	116889900
cg04868167	376.131	153.634	2.44823	0.0146452	448.28	155.733	2.87851	0.00414597	bf_duration_cont ~ methylation	bf_duration_cont ~ methylation + maternal_BMI + maternal_age + parity + mat_smk_preg + maternal_education + social_class + bf_intention + cell counts + SVs	1.00396	1.02406	chr4	52917539	SPATA18
cg22678739	7.15838	3.52788	2.02909	0.0428904	10.577	3.67514	2.87798	0.00415079	bf_duration_cont ~ methylation	bf_duration_cont ~ methylation + maternal_BMI + maternal_age + parity + mat_smk_preg + maternal_education + social_class + bf_intention + cell counts + SVs	1.00396	1.02406	chr6	1555080
cg26865478	12.6291	4.48006	2.81895	0.00497768	12.8603	4.46861	2.87793	0.00415197	bf_duration_cont ~ methylation	bf_duration_cont ~ methylation + maternal_BMI + maternal_age + parity + mat_smk_preg + maternal_education + social_class + bf_intention + cell counts + SVs	1.00396	1.02406	chr1	1312144	AURKAIP1
cg20625967	13.4644	5.15184	2.61351	0.00918653	14.8539	5.16226	2.87741	0.00415814	bf_duration_cont ~ methylation	bf_duration_cont ~ methylation + maternal_BMI + maternal_age + parity + mat_smk_preg + maternal_education + social_class + bf_intention + cell counts + SVs	1.00396	1.02406	chr15	42328655
cg11956396	31.5738	20.3235	1.55356	0.120824	74.5807	25.9186	2.8775	0.00415913	bf_duration_cont ~ methylation	bf_duration_cont ~ methylation + maternal_BMI + maternal_age + parity + mat_smk_preg + maternal_education + social_class + bf_intention + cell counts + SVs	1.00396	1.02406	chr19	55591707	EPS8L1;EPS8L1
cg04178523	8.08354	2.60286	3.10564	0.00198841	8.132	2.8269	2.87665	0.00416825	bf_duration_cont ~ methylation	bf_duration_cont ~ methylation + maternal_BMI + maternal_age + parity + mat_smk_preg + maternal_education + social_class + bf_intention + cell counts + SVs	1.00396	1.02406	chr19	12167295	ZNF878
cg12871652	-5.32816	1.85792	-2.86782	0.00427837	-8.34697	2.90218	-2.87611	0.00417511	bf_duration_cont ~ methylation	bf_duration_cont ~ methylation + maternal_BMI + maternal_age + parity + mat_smk_preg + maternal_education + social_class + bf_intention + cell counts + SVs	1.00396	1.02406	chr12	78581770	NAV3
cg07223952	-14.5514	6.5252	-2.23004	0.0261231	-25.4273	8.84033	-2.87629	0.00417648	bf_duration_cont ~ methylation	bf_duration_cont ~ methylation + maternal_BMI + maternal_age + parity + mat_smk_preg + maternal_education + social_class + bf_intention + cell counts + SVs	1.00396	1.02406	chr8	120684721
cg03122201	-10.1867	7.07922	-1.43896	0.150697	-20.8696	7.25572	-2.8763	0.0041769	bf_duration_cont ~ methylation	bf_duration_cont ~ methylation + maternal_BMI + maternal_age + parity + mat_smk_preg + maternal_education + social_class + bf_intention + cell counts + SVs	1.00396	1.02406	chr16	81678804	CMIP;CMIP
cg18271071	-2.97637	3.94584	-0.754306	0.450961	-19.5974	6.81455	-2.87582	0.00417892	bf_duration_cont ~ methylation	bf_duration_cont ~ methylation + maternal_BMI + maternal_age + parity + mat_smk_preg + maternal_education + social_class + bf_intention + cell counts + SVs	1.00396	1.02406	chr1	15852324	DNAJC16
cg04782552	4.25734	2.40957	1.76685	0.0777644	13.0065	4.52315	2.87553	0.00418347	bf_duration_cont ~ methylation	bf_duration_cont ~ methylation + maternal_BMI + maternal_age + parity + mat_smk_preg + maternal_education + social_class + bf_intention + cell counts + SVs	1.00396	1.02406	chr2	169655691	NOSTRIN
cg25010115	2.25079	1.1345	1.98395	0.0477167	3.1573	1.09805	2.87538	0.00418461	bf_duration_cont ~ methylation	bf_duration_cont ~ methylation + maternal_BMI + maternal_age + parity + mat_smk_preg + maternal_education + social_class + bf_intention + cell counts + SVs	1.00396	1.02406	chr17	79905255	MYADML2
cg16414425	-2.48323	10.9381	-0.227026	0.820481	-65.518	22.7878	-2.87514	0.00418828	bf_duration_cont ~ methylation	bf_duration_cont ~ methylation + maternal_BMI + maternal_age + parity + mat_smk_preg + maternal_education + social_class + bf_intention + cell counts + SVs	1.00396	1.02406	chr6	31865522	EHMT2;EHMT2
cg24401870	-5.93783	2.91583	-2.03641	0.0421488	-8.67845	3.01866	-2.87493	0.00419101	bf_duration_cont ~ methylation	bf_duration_cont ~ methylation + maternal_BMI + maternal_age + parity + mat_smk_preg + maternal_education + social_class + bf_intention + cell counts + SVs	1.00396	1.02406	chr13	70682525	KLHL1;KLHL1;ATXN8OS
cg04208666	-4.59023	3.43617	-1.33586	0.182111	-15.3696	5.34587	-2.87503	0.0041918	bf_duration_cont ~ methylation	bf_duration_cont ~ methylation + maternal_BMI + maternal_age + parity + mat_smk_preg + maternal_education + social_class + bf_intention + cell counts + SVs	1.00396	1.02406	chr6	19734707
cg08069675	-14.4694	5.64909	-2.56136	0.0106759	-16.0816	5.59385	-2.87487	0.00419529	bf_duration_cont ~ methylation	bf_duration_cont ~ methylation + maternal_BMI + maternal_age + parity + mat_smk_preg + maternal_education + social_class + bf_intention + cell counts + SVs	1.00396	1.02406	chr12	132633322	NOC4L
cg03722643	-85.2002	37.3789	-2.27937	0.0230113	-116.465	40.5083	-2.8751	0.00419542	bf_duration_cont ~ methylation	bf_duration_cont ~ methylation + maternal_BMI + maternal_age + parity + mat_smk_preg + maternal_education + social_class + bf_intention + cell counts + SVs	1.00396	1.02406	chr2	105858861	GPR45
cg01113448	17.3815	6.32068	2.74994	0.00614033	18.2682	6.35568	2.87431	0.00419857	bf_duration_cont ~ methylation	bf_duration_cont ~ methylation + maternal_BMI + maternal_age + parity + mat_smk_preg + maternal_education + social_class + bf_intention + cell counts + SVs	1.00396	1.02406	chr18	14176501
cg09247949	219.714	99.8743	2.1999	0.0281964	286.074	99.5278	2.87431	0.00419934	bf_duration_cont ~ methylation	bf_duration_cont ~ methylation + maternal_BMI + maternal_age + parity + mat_smk_preg + maternal_education + social_class + bf_intention + cell counts + SVs	1.00396	1.02406	chr6	24667244	ACOT13;TTRAP;ACOT13
cg21771473	-2.86059	3.93118	-0.727666	0.467102	-13.8454	4.81735	-2.87407	0.004202	bf_duration_cont ~ methylation	bf_duration_cont ~ methylation + maternal_BMI + maternal_age + parity + mat_smk_preg + maternal_education + social_class + bf_intention + cell counts + SVs	1.00396	1.02406	chr5	137418394	WNT8A
cg13889963	10.0378	3.56128	2.81858	0.00498352	12.884	4.4829	2.87403	0.00420303	bf_duration_cont ~ methylation	bf_duration_cont ~ methylation + maternal_BMI + maternal_age + parity + mat_smk_preg + maternal_education + social_class + bf_intention + cell counts + SVs	1.00396	1.02406	chr8	91094547	CALB1
cg14605357	1.4741	1.7689	0.833343	0.404983	7.92433	2.75733	2.87391	0.00420383	bf_duration_cont ~ methylation	bf_duration_cont ~ methylation + maternal_BMI + maternal_age + parity + mat_smk_preg + maternal_education + social_class + bf_intention + cell counts + SVs	1.00396	1.02406	chr9	93881805
cg11661868	143.298	73.2293	1.95684	0.0508375	225.882	78.5938	2.87404	0.0042048	bf_duration_cont ~ methylation	bf_duration_cont ~ methylation + maternal_BMI + maternal_age + parity + mat_smk_preg + maternal_education + social_class + bf_intention + cell counts + SVs	1.00396	1.02406	chr2	242498649	BOK
cg12659009	1.10886	3.18402	0.348257	0.72777	15.7252	5.47172	2.8739	0.00420501	bf_duration_cont ~ methylation	bf_duration_cont ~ methylation + maternal_BMI + maternal_age + parity + mat_smk_preg + maternal_education + social_class + bf_intention + cell counts + SVs	1.00396	1.02406	chr5	135268802	FBXL21
cg22428125	115.881	38.1888	3.03442	0.00251586	128.757	44.8022	2.87389	0.00420651	bf_duration_cont ~ methylation	bf_duration_cont ~ methylation + maternal_BMI + maternal_age + parity + mat_smk_preg + maternal_education + social_class + bf_intention + cell counts + SVs	1.00396	1.02406	chr1	233086479	C1orf57
cg06749043	-11.6662	5.798	-2.0121	0.0446603	-17.2857	6.01509	-2.87372	0.00420789	bf_duration_cont ~ methylation	bf_duration_cont ~ methylation + maternal_BMI + maternal_age + parity + mat_smk_preg + maternal_education + social_class + bf_intention + cell counts + SVs	1.00396	1.02406	chr7	140395230	LOC100134713;NDUFB2
cg01860396	-8.614	3.53822	-2.43456	0.0152059	-16.7071	5.81409	-2.87355	0.00421147	bf_duration_cont ~ methylation	bf_duration_cont ~ methylation + maternal_BMI + maternal_age + parity + mat_smk_preg + maternal_education + social_class + bf_intention + cell counts + SVs	1.00396	1.02406	chr6	32264336	C6orf10
cg18434680	-7.98387	3.8958	-2.04935	0.0408628	-11.3943	3.96579	-2.87315	0.00421406	bf_duration_cont ~ methylation	bf_duration_cont ~ methylation + maternal_BMI + maternal_age + parity + mat_smk_preg + maternal_education + social_class + bf_intention + cell counts + SVs	1.00396	1.02406	chrX	102983366	GLRA4;GLRA4
cg21059366	195.033	79.3671	2.45735	0.0142866	238.749	83.0877	2.87345	0.00421446	bf_duration_cont ~ methylation	bf_duration_cont ~ methylation + maternal_BMI + maternal_age + parity + mat_smk_preg + maternal_education + social_class + bf_intention + cell counts + SVs	1.00396	1.02406	chr14	50583297	C14orf138;C14orf138
cg26926612	82.2519	26.2606	3.13215	0.00182131	80.6872	28.0818	2.87329	0.0042147	bf_duration_cont ~ methylation	bf_duration_cont ~ methylation + maternal_BMI + maternal_age + parity + mat_smk_preg + maternal_education + social_class + bf_intention + cell counts + SVs	1.00396	1.02406	chr1	214153294
cg13201461	0.129368	3.75289	0.0344716	0.972513	-13.9237	4.84688	-2.87272	0.00421944	bf_duration_cont ~ methylation	bf_duration_cont ~ methylation + maternal_BMI + maternal_age + parity + mat_smk_preg + maternal_education + social_class + bf_intention + cell counts + SVs	1.00396	1.02406	chr1	109288968	STXBP3
cg25195604	6.43265	3.87558	1.65979	0.0974801	11.9385	4.15591	2.87266	0.00422056	bf_duration_cont ~ methylation	bf_duration_cont ~ methylation + maternal_BMI + maternal_age + parity + mat_smk_preg + maternal_education + social_class + bf_intention + cell counts + SVs	1.00396	1.02406	chr1	4485629
cg26992010	36.4934	9.51287	3.83622	0.000138358	29.0253	10.1035	2.8728	0.00422063	bf_duration_cont ~ methylation	bf_duration_cont ~ methylation + maternal_BMI + maternal_age + parity + mat_smk_preg + maternal_education + social_class + bf_intention + cell counts + SVs	1.00396	1.02406	chr15	89951870
cg21195462	-4.6596	3.31248	-1.40668	0.160041	-11.1974	3.89829	-2.87238	0.00422424	bf_duration_cont ~ methylation	bf_duration_cont ~ methylation + maternal_BMI + maternal_age + parity + mat_smk_preg + maternal_education + social_class + bf_intention + cell counts + SVs	1.00396	1.02406	chr2	236481564	AGAP1;AGAP1
cg26727807	15.1538	8.10693	1.86924	0.062089	30.7458	10.704	2.87236	0.00422822	bf_duration_cont ~ methylation	bf_duration_cont ~ methylation + maternal_BMI + maternal_age + parity + mat_smk_preg + maternal_education + social_class + bf_intention + cell counts + SVs	1.00396	1.02406	chr4	104119850	CENPE
cg07985589	4.64377	2.67778	1.73419	0.0833979	10.7981	3.75977	2.87201	0.00422882	bf_duration_cont ~ methylation	bf_duration_cont ~ methylation + maternal_BMI + maternal_age + parity + mat_smk_preg + maternal_education + social_class + bf_intention + cell counts + SVs	1.00396	1.02406	chr11	133229994	OPCML
cg22904102	-5.38092	2.73795	-1.96531	0.0498485	-19.0836	6.64417	-2.87223	0.00422921	bf_duration_cont ~ methylation	bf_duration_cont ~ methylation + maternal_BMI + maternal_age + parity + mat_smk_preg + maternal_education + social_class + bf_intention + cell counts + SVs	1.00396	1.02406	chr8	18079110	NAT1;NAT1;NAT1;NAT1;NAT1;NAT1;NAT1;NAT1;NAT1
cg23132351	-22.8613	8.32943	-2.74464	0.00624085	-25.7038	8.94962	-2.87206	0.00422979	bf_duration_cont ~ methylation	bf_duration_cont ~ methylation + maternal_BMI + maternal_age + parity + mat_smk_preg + maternal_education + social_class + bf_intention + cell counts + SVs	1.00396	1.02406	chr6	32818050	TAP1
cg19517410	-6.13232	2.75635	-2.22479	0.0264699	-11.5978	4.03816	-2.87206	0.00422979	bf_duration_cont ~ methylation	bf_duration_cont ~ methylation + maternal_BMI + maternal_age + parity + mat_smk_preg + maternal_education + social_class + bf_intention + cell counts + SVs	1.00396	1.02406	chr3	156977642	VEPH1;VEPH1;VEPH1
cg22246218	-23.3985	10.031	-2.33261	0.0200016	-35.2864	12.2865	-2.87196	0.00423105	bf_duration_cont ~ methylation	bf_duration_cont ~ methylation + maternal_BMI + maternal_age + parity + mat_smk_preg + maternal_education + social_class + bf_intention + cell counts + SVs	1.00396	1.02406	chr17	7366220	ZBTB4;ZBTB4
cg03487716	30.6989	12.5192	2.45215	0.0144862	40.8137	14.2124	2.87169	0.00423413	bf_duration_cont ~ methylation	bf_duration_cont ~ methylation + maternal_BMI + maternal_age + parity + mat_smk_preg + maternal_education + social_class + bf_intention + cell counts + SVs	1.00396	1.02406	chr15	90719777
cg10119075	30.0176	9.64086	3.11358	0.00193713	30.8328	10.7374	2.87152	0.0042366	bf_duration_cont ~ methylation	bf_duration_cont ~ methylation + maternal_BMI + maternal_age + parity + mat_smk_preg + maternal_education + social_class + bf_intention + cell counts + SVs	1.00396	1.02406	chr10	7709738	ITIH5;ITIH5
cg19838164	5.82532	3.17376	1.83546	0.0669356	9.75691	3.39798	2.87139	0.00423812	bf_duration_cont ~ methylation	bf_duration_cont ~ methylation + maternal_BMI + maternal_age + parity + mat_smk_preg + maternal_education + social_class + bf_intention + cell counts + SVs	1.00396	1.02406	chr15	29429054	FAM189A1
cg02207211	-9.16783	5.4132	-1.69361	0.0908646	-32.0813	11.1735	-2.8712	0.00424108	bf_duration_cont ~ methylation	bf_duration_cont ~ methylation + maternal_BMI + maternal_age + parity + mat_smk_preg + maternal_education + social_class + bf_intention + cell counts + SVs	1.00396	1.02406	chr6	100636469
cg01753595	42.8747	16.2627	2.63638	0.00859902	49.7509	17.3278	2.87116	0.00424196	bf_duration_cont ~ methylation	bf_duration_cont ~ methylation + maternal_BMI + maternal_age + parity + mat_smk_preg + maternal_education + social_class + bf_intention + cell counts + SVs	1.00396	1.02406	chr9	137533141	COL5A1
cg03029755	-4.56704	3.55308	-1.28537	0.199158	-12.3737	4.30986	-2.87103	0.00424205	bf_duration_cont ~ methylation	bf_duration_cont ~ methylation + maternal_BMI + maternal_age + parity + mat_smk_preg + maternal_education + social_class + bf_intention + cell counts + SVs	1.00396	1.02406	chr17	76265444
cg03922345	-7.36582	6.03805	-1.2199	0.222986	-24.409	8.50173	-2.87107	0.00424261	bf_duration_cont ~ methylation	bf_duration_cont ~ methylation + maternal_BMI + maternal_age + parity + mat_smk_preg + maternal_education + social_class + bf_intention + cell counts + SVs	1.00396	1.02406	chr1	90305457	LRRC8D;LRRC8D
cg23536473	-16.6876	13.348	-1.2502	0.211722	-39.7167	13.8339	-2.87096	0.0042451	bf_duration_cont ~ methylation	bf_duration_cont ~ methylation + maternal_BMI + maternal_age + parity + mat_smk_preg + maternal_education + social_class + bf_intention + cell counts + SVs	1.00396	1.02406	chr7	19184555	FERD3L
cg17765461	-21.0237	15.5195	-1.35467	0.176036	-61.1491	21.3012	-2.87069	0.00424679	bf_duration_cont ~ methylation	bf_duration_cont ~ methylation + maternal_BMI + maternal_age + parity + mat_smk_preg + maternal_education + social_class + bf_intention + cell counts + SVs	1.00396	1.02406	chr19	1408416	DAZAP1;DAZAP1
cg00337968	-90.594	57.1712	-1.58461	0.113595	-174.731	60.8653	-2.87079	0.00424879	bf_duration_cont ~ methylation	bf_duration_cont ~ methylation + maternal_BMI + maternal_age + parity + mat_smk_preg + maternal_education + social_class + bf_intention + cell counts + SVs	1.00396	1.02406	chr7	138554377	KIAA1549;KIAA1549
cg11725802	-40.7676	21.1713	-1.9256	0.0546276	-63.8479	22.2447	-2.87025	0.00425267	bf_duration_cont ~ methylation	bf_duration_cont ~ methylation + maternal_BMI + maternal_age + parity + mat_smk_preg + maternal_education + social_class + bf_intention + cell counts + SVs	1.00396	1.02406	chr9	4741411	AK3
cg07214954	8.04045	4.89188	1.64363	0.100784	19.06	6.6404	2.87031	0.00425348	bf_duration_cont ~ methylation	bf_duration_cont ~ methylation + maternal_BMI + maternal_age + parity + mat_smk_preg + maternal_education + social_class + bf_intention + cell counts + SVs	1.00396	1.02406	chr5	123997879	ZNF608
cg10444486	-6.91853	3.21122	-2.15448	0.0315996	-10.0562	3.5038	-2.8701	0.0042541	bf_duration_cont ~ methylation	bf_duration_cont ~ methylation + maternal_BMI + maternal_age + parity + mat_smk_preg + maternal_education + social_class + bf_intention + cell counts + SVs	1.00396	1.02406	chr16	84867103	CRISPLD2
cg10141457	222.606	161.266	1.38036	0.167994	476.427	165.99	2.87022	0.00425413	bf_duration_cont ~ methylation	bf_duration_cont ~ methylation + maternal_BMI + maternal_age + parity + mat_smk_preg + maternal_education + social_class + bf_intention + cell counts + SVs	1.00396	1.02406	chr11	66360495	CCDC87;CCDC87;CCS
cg23240663	38.1782	12.8753	2.96523	0.00314639	50.9699	17.7588	2.87012	0.00425595	bf_duration_cont ~ methylation	bf_duration_cont ~ methylation + maternal_BMI + maternal_age + parity + mat_smk_preg + maternal_education + social_class + bf_intention + cell counts + SVs	1.00396	1.02406	chr1	154909863	PMVK
cg13812230	-3.26622	3.6459	-0.895859	0.370691	-10.4009	3.62396	-2.87004	0.0042562	bf_duration_cont ~ methylation	bf_duration_cont ~ methylation + maternal_BMI + maternal_age + parity + mat_smk_preg + maternal_education + social_class + bf_intention + cell counts + SVs	1.00396	1.02406	chr12	57915555	MBD6;DDIT3
cg07452728	-49.5366	23.4652	-2.11106	0.0351804	-74.8481	26.0808	-2.86985	0.00425763	bf_duration_cont ~ methylation	bf_duration_cont ~ methylation + maternal_BMI + maternal_age + parity + mat_smk_preg + maternal_education + social_class + bf_intention + cell counts + SVs	1.00396	1.02406	chr19	9960079	PIN1
cg08899531	21.4626	8.62135	2.48947	0.013065	31.1123	10.8409	2.8699	0.00425785	bf_duration_cont ~ methylation	bf_duration_cont ~ methylation + maternal_BMI + maternal_age + parity + mat_smk_preg + maternal_education + social_class + bf_intention + cell counts + SVs	1.00396	1.02406	chr1	25754572
cg09870910	-30.7543	9.998	-3.07604	0.00219599	-28.4457	9.91088	-2.87015	0.00425805	bf_duration_cont ~ methylation	bf_duration_cont ~ methylation + maternal_BMI + maternal_age + parity + mat_smk_preg + maternal_education + social_class + bf_intention + cell counts + SVs	1.00396	1.02406	chr1	1222942	SCNN1D;SCNN1D
cg01399475	-9.52985	4.07631	-2.33786	0.0197249	-15.9329	5.55179	-2.86987	0.00425851	bf_duration_cont ~ methylation	bf_duration_cont ~ methylation + maternal_BMI + maternal_age + parity + mat_smk_preg + maternal_education + social_class + bf_intention + cell counts + SVs	1.00396	1.02406	chr4	26755598	TBC1D19
cg22495176	7.011	3.38678	2.07011	0.0388703	13.9427	4.85892	2.86952	0.00426213	bf_duration_cont ~ methylation	bf_duration_cont ~ methylation + maternal_BMI + maternal_age + parity + mat_smk_preg + maternal_education + social_class + bf_intention + cell counts + SVs	1.00396	1.02406	chr1	184637006
cg16759615	3.49665	2.71334	1.28869	0.198005	10.6941	3.72698	2.86938	0.00426386	bf_duration_cont ~ methylation	bf_duration_cont ~ methylation + maternal_BMI + maternal_age + parity + mat_smk_preg + maternal_education + social_class + bf_intention + cell counts + SVs	1.00396	1.02406	chr17	80891570	TBCD
cg13932046	-3.41128	1.82231	-1.87196	0.061699	-13.1683	4.5894	-2.86929	0.00426482	bf_duration_cont ~ methylation	bf_duration_cont ~ methylation + maternal_BMI + maternal_age + parity + mat_smk_preg + maternal_education + social_class + bf_intention + cell counts + SVs	1.00396	1.02406	chr10	78343530
cg25408617	-7.62771	5.96293	-1.27919	0.201331	-18.9327	6.59888	-2.86908	0.00426948	bf_duration_cont ~ methylation	bf_duration_cont ~ methylation + maternal_BMI + maternal_age + parity + mat_smk_preg + maternal_education + social_class + bf_intention + cell counts + SVs	1.00396	1.02406	chr5	172093513	NEURL1B
cg15001131	106.413	37.5861	2.83119	0.00479533	115.301	40.1877	2.86906	0.00427031	bf_duration_cont ~ methylation	bf_duration_cont ~ methylation + maternal_BMI + maternal_age + parity + mat_smk_preg + maternal_education + social_class + bf_intention + cell counts + SVs	1.00396	1.02406	chr2	42329652
cg04706183	166.925	59.5694	2.80219	0.00524201	176.082	61.3785	2.86878	0.00427405	bf_duration_cont ~ methylation	bf_duration_cont ~ methylation + maternal_BMI + maternal_age + parity + mat_smk_preg + maternal_education + social_class + bf_intention + cell counts + SVs	1.00396	1.02406	chr1	155579900	MSTO1
cg12833465	-3.33954	9.20612	-0.362752	0.716918	-31.5894	11.0121	-2.86862	0.00427459	bf_duration_cont ~ methylation	bf_duration_cont ~ methylation + maternal_BMI + maternal_age + parity + mat_smk_preg + maternal_education + social_class + bf_intention + cell counts + SVs	1.00396	1.02406	chr14	36977887	SFTA3
cg06264659	-13.6628	5.829	-2.34394	0.0194075	-18.4348	6.42643	-2.86859	0.00427473	bf_duration_cont ~ methylation	bf_duration_cont ~ methylation + maternal_BMI + maternal_age + parity + mat_smk_preg + maternal_education + social_class + bf_intention + cell counts + SVs	1.00396	1.02406	chr2	64998062
cg19774315	8.91301	3.70559	2.40529	0.0164639	17.5068	6.10292	2.8686	0.00427537	bf_duration_cont ~ methylation	bf_duration_cont ~ methylation + maternal_BMI + maternal_age + parity + mat_smk_preg + maternal_education + social_class + bf_intention + cell counts + SVs	1.00396	1.02406	chr12	14927093	H2AFJ;H2AFJ
cg10953487	-0.404092	9.23399	-0.0437613	0.965109	-43.6461	15.2157	-2.8685	0.00427538	bf_duration_cont ~ methylation	bf_duration_cont ~ methylation + maternal_BMI + maternal_age + parity + mat_smk_preg + maternal_education + social_class + bf_intention + cell counts + SVs	1.00396	1.02406	chr6	44529157
cg26056770	55.3175	23.8705	2.3174	0.0208221	100.228	34.9392	2.86865	0.00427555	bf_duration_cont ~ methylation	bf_duration_cont ~ methylation + maternal_BMI + maternal_age + parity + mat_smk_preg + maternal_education + social_class + bf_intention + cell counts + SVs	1.00396	1.02406	chr9	139685251	TMEM141
cg15080119	83.8658	31.6784	2.64741	0.00832703	98.1291	34.2083	2.86858	0.00427646	bf_duration_cont ~ methylation	bf_duration_cont ~ methylation + maternal_BMI + maternal_age + parity + mat_smk_preg + maternal_education + social_class + bf_intention + cell counts + SVs	1.00396	1.02406	chr6	26252265	HIST1H2BH;HIST1H2BH;HIST1H3F
cg07231102	150.912	125.709	1.20049	0.230427	381.75	133.088	2.86839	0.00427838	bf_duration_cont ~ methylation	bf_duration_cont ~ methylation + maternal_BMI + maternal_age + parity + mat_smk_preg + maternal_education + social_class + bf_intention + cell counts + SVs	1.00396	1.02406	chr3	19988460	RAB5A
cg26163374	-90.3221	42.9327	-2.1038	0.0358203	-151.435	52.7969	-2.86826	0.00428211	bf_duration_cont ~ methylation	bf_duration_cont ~ methylation + maternal_BMI + maternal_age + parity + mat_smk_preg + maternal_education + social_class + bf_intention + cell counts + SVs	1.00396	1.02406	chr17	71188695	COG1
cg12039197	-13.1067	6.9935	-1.87412	0.0614028	-19.9347	6.95206	-2.86746	0.00429034	bf_duration_cont ~ methylation	bf_duration_cont ~ methylation + maternal_BMI + maternal_age + parity + mat_smk_preg + maternal_education + social_class + bf_intention + cell counts + SVs	1.00396	1.02406	chr2	74120092	ACTG2;ACTG2
cg05930173	-10.7588	2.92827	-3.67412	0.000260023	-8.43892	2.94332	-2.86714	0.00429347	bf_duration_cont ~ methylation	bf_duration_cont ~ methylation + maternal_BMI + maternal_age + parity + mat_smk_preg + maternal_education + social_class + bf_intention + cell counts + SVs	1.00396	1.02406	chr1	17244851
cg01430430	12.2822	3.50545	3.50374	0.000492946	11.3377	3.95441	2.8671	0.00429411	bf_duration_cont ~ methylation	bf_duration_cont ~ methylation + maternal_BMI + maternal_age + parity + mat_smk_preg + maternal_education + social_class + bf_intention + cell counts + SVs	1.00396	1.02406	chr7	75914313	SRRM3
cg26666228	11.6281	5.39545	2.15517	0.0315473	17.2595	6.02001	2.86703	0.00429555	bf_duration_cont ~ methylation	bf_duration_cont ~ methylation + maternal_BMI + maternal_age + parity + mat_smk_preg + maternal_education + social_class + bf_intention + cell counts + SVs	1.00396	1.02406	chr2	113930819	PSD4;LOC440839
cg22378095	-6.18934	4.4014	-1.40622	0.160179	-17.5527	6.12222	-2.86705	0.00429574	bf_duration_cont ~ methylation	bf_duration_cont ~ methylation + maternal_BMI + maternal_age + parity + mat_smk_preg + maternal_education + social_class + bf_intention + cell counts + SVs	1.00396	1.02406	chr6	113340447
cg18534836	14.9943	6.78738	2.20914	0.0275538	19.3655	6.75406	2.86724	0.0042971	bf_duration_cont ~ methylation	bf_duration_cont ~ methylation + maternal_BMI + maternal_age + parity + mat_smk_preg + maternal_education + social_class + bf_intention + cell counts + SVs	1.00396	1.02406	chr7	1347342
cg02593924	8.3173	5.7111	1.45634	0.145826	16.8979	5.89492	2.86652	0.00430315	bf_duration_cont ~ methylation	bf_duration_cont ~ methylation + maternal_BMI + maternal_age + parity + mat_smk_preg + maternal_education + social_class + bf_intention + cell counts + SVs	1.00396	1.02406	chr16	1844998	IGFALS;IGFALS;IGFALS
cg06360527	-4.05227	3.90335	-1.03815	0.299617	-15.1596	5.2889	-2.8663	0.00430481	bf_duration_cont ~ methylation	bf_duration_cont ~ methylation + maternal_BMI + maternal_age + parity + mat_smk_preg + maternal_education + social_class + bf_intention + cell counts + SVs	1.00396	1.02406	chr17	7491548	SOX15
cg12629264	2.29354	2.12135	1.08117	0.280055	10.1176	3.52996	2.8662	0.00430611	bf_duration_cont ~ methylation	bf_duration_cont ~ methylation + maternal_BMI + maternal_age + parity + mat_smk_preg + maternal_education + social_class + bf_intention + cell counts + SVs	1.00396	1.02406	chr5	77593634
cg19023552	-9.28207	4.66196	-1.99102	0.0469323	-16.5011	5.75725	-2.86615	0.00430703	bf_duration_cont ~ methylation	bf_duration_cont ~ methylation + maternal_BMI + maternal_age + parity + mat_smk_preg + maternal_education + social_class + bf_intention + cell counts + SVs	1.00396	1.02406	chr19	41281446	MIA;MIA
cg08008072	-3.46937	2.44191	-1.42076	0.155907	-7.23226	2.52339	-2.86609	0.0043076	bf_duration_cont ~ methylation	bf_duration_cont ~ methylation + maternal_BMI + maternal_age + parity + mat_smk_preg + maternal_education + social_class + bf_intention + cell counts + SVs	1.00396	1.02406	chr16	1524255	CLCN7;CLCN7
cg14168996	12.6772	4.05082	3.12953	0.00183587	11.695	4.08055	2.86603	0.00430836	bf_duration_cont ~ methylation	bf_duration_cont ~ methylation + maternal_BMI + maternal_age + parity + mat_smk_preg + maternal_education + social_class + bf_intention + cell counts + SVs	1.00396	1.02406	chr9	15425935	SNAPC3
cg14224196	-168.3	79.4198	-2.11912	0.034505	-247.378	86.3025	-2.8664	0.00430893	bf_duration_cont ~ methylation	bf_duration_cont ~ methylation + maternal_BMI + maternal_age + parity + mat_smk_preg + maternal_education + social_class + bf_intention + cell counts + SVs	1.00396	1.02406	chr9	134183545	PPAPDC3
cg05859229	5.52519	2.27957	2.42378	0.0156647	7.25568	2.53134	2.86634	0.00430976	bf_duration_cont ~ methylation	bf_duration_cont ~ methylation + maternal_BMI + maternal_age + parity + mat_smk_preg + maternal_education + social_class + bf_intention + cell counts + SVs	1.00396	1.02406	chr12	131133745
cg12876620	-10.9348	4.27637	-2.55704	0.0108017	-12.7562	4.45111	-2.86584	0.00431095	bf_duration_cont ~ methylation	bf_duration_cont ~ methylation + maternal_BMI + maternal_age + parity + mat_smk_preg + maternal_education + social_class + bf_intention + cell counts + SVs	1.00396	1.02406	chr4	187635598	FAT1
cg13460311	5.10792	2.23925	2.28109	0.0228934	6.34736	2.21486	2.86581	0.00431158	bf_duration_cont ~ methylation	bf_duration_cont ~ methylation + maternal_BMI + maternal_age + parity + mat_smk_preg + maternal_education + social_class + bf_intention + cell counts + SVs	1.00396	1.02406	chr18	72837782
cg11828932	0.337904	2.17411	0.155421	0.876541	13.3826	4.67042	2.8654	0.00431682	bf_duration_cont ~ methylation	bf_duration_cont ~ methylation + maternal_BMI + maternal_age + parity + mat_smk_preg + maternal_education + social_class + bf_intention + cell counts + SVs	1.00396	1.02406	chr14	30274774	PRKD1
cg19879265	-46.9789	28.3133	-1.65926	0.0975905	-101.667	35.4845	-2.8651	0.00432194	bf_duration_cont ~ methylation	bf_duration_cont ~ methylation + maternal_BMI + maternal_age + parity + mat_smk_preg + maternal_education + social_class + bf_intention + cell counts + SVs	1.00396	1.02406	chr14	105963772	C14orf80;C14orf80;C14orf80
cg06787724	-10.8373	4.42039	-2.45167	0.0145041	-14.695	5.12914	-2.86499	0.00432258	bf_duration_cont ~ methylation	bf_duration_cont ~ methylation + maternal_BMI + maternal_age + parity + mat_smk_preg + maternal_education + social_class + bf_intention + cell counts + SVs	1.00396	1.02406	chr12	113569046	RASAL1
cg26140120	4.60495	1.60783	2.86407	0.00432864	4.49798	1.56999	2.86497	0.00432268	bf_duration_cont ~ methylation	bf_duration_cont ~ methylation + maternal_BMI + maternal_age + parity + mat_smk_preg + maternal_education + social_class + bf_intention + cell counts + SVs	1.00396	1.02406	chr8	124219575	FAM83A;FAM83A
cg12557626	-5.51531	2.34581	-2.35113	0.0190401	-11.0381	3.85274	-2.86499	0.00432292	bf_duration_cont ~ methylation	bf_duration_cont ~ methylation + maternal_BMI + maternal_age + parity + mat_smk_preg + maternal_education + social_class + bf_intention + cell counts + SVs	1.00396	1.02406	chr13	113977332	LAMP1
cg06093070	-39.7154	33.5148	-1.18501	0.236487	-103.55	36.1436	-2.86496	0.0043244	bf_duration_cont ~ methylation	bf_duration_cont ~ methylation + maternal_BMI + maternal_age + parity + mat_smk_preg + maternal_education + social_class + bf_intention + cell counts + SVs	1.00396	1.02406	chr1	16957489	CROCCL1
cg11169569	77.0179	30.015	2.56598	0.0105367	112.991	39.4386	2.86499	0.00432675	bf_duration_cont ~ methylation	bf_duration_cont ~ methylation + maternal_BMI + maternal_age + parity + mat_smk_preg + maternal_education + social_class + bf_intention + cell counts + SVs	1.00396	1.02406	chr4	123843275	NUDT6;NUDT6;SPATA5
cg13138680	-7.90116	4.69913	-1.68141	0.0932164	-21.1479	7.3818	-2.86487	0.00432779	bf_duration_cont ~ methylation	bf_duration_cont ~ methylation + maternal_BMI + maternal_age + parity + mat_smk_preg + maternal_education + social_class + bf_intention + cell counts + SVs	1.00396	1.02406	chr2	36689815	CRIM1
cg16192029	-37.9672	15.8299	-2.39845	0.0167748	-53.4798	18.6681	-2.86478	0.00432823	bf_duration_cont ~ methylation	bf_duration_cont ~ methylation + maternal_BMI + maternal_age + parity + mat_smk_preg + maternal_education + social_class + bf_intention + cell counts + SVs	1.00396	1.02406	chr7	117864674	ANKRD7
cg26673722	-5.02214	2.76946	-1.8134	0.0702717	-11.3407	3.95912	-2.86445	0.00433045	bf_duration_cont ~ methylation	bf_duration_cont ~ methylation + maternal_BMI + maternal_age + parity + mat_smk_preg + maternal_education + social_class + bf_intention + cell counts + SVs	1.00396	1.02406	chr4	68776652	TMPRSS11A;TMPRSS11A
ch.11.110329410F	-13.091	17.4261	-0.751228	0.452811	-71.5874	24.9941	-2.86417	0.00433365	bf_duration_cont ~ methylation	bf_duration_cont ~ methylation + maternal_BMI + maternal_age + parity + mat_smk_preg + maternal_education + social_class + bf_intention + cell counts + SVs	1.00396	1.02406	chr11	110824200
cg17683908	-18.0457	10.4972	-1.71909	0.0861188	-29.5109	10.3038	-2.86408	0.00433631	bf_duration_cont ~ methylation	bf_duration_cont ~ methylation + maternal_BMI + maternal_age + parity + mat_smk_preg + maternal_education + social_class + bf_intention + cell counts + SVs	1.00396	1.02406	chr10	105614429	SH3PXD2A
cg01163049	5.84728	3.68503	1.58677	0.113101	11.7323	4.09637	2.86407	0.00433746	bf_duration_cont ~ methylation	bf_duration_cont ~ methylation + maternal_BMI + maternal_age + parity + mat_smk_preg + maternal_education + social_class + bf_intention + cell counts + SVs	1.00396	1.02406	chr17	44845777	WNT3
cg11543937	-4.29638	2.71129	-1.58462	0.113584	-11.0926	3.87323	-2.86392	0.00433842	bf_duration_cont ~ methylation	bf_duration_cont ~ methylation + maternal_BMI + maternal_age + parity + mat_smk_preg + maternal_education + social_class + bf_intention + cell counts + SVs	1.00396	1.02406	chr5	147443347	SPINK5;SPINK5;SPINK5
cg16076997	-2.9633	6.80414	-0.435514	0.663347	-38.458	13.4305	-2.86347	0.00434337	bf_duration_cont ~ methylation	bf_duration_cont ~ methylation + maternal_BMI + maternal_age + parity + mat_smk_preg + maternal_education + social_class + bf_intention + cell counts + SVs	1.00396	1.02406	chr1	47905067	FOXD2
cg26960322	-4.73049	2.26033	-2.09283	0.0367835	-10.0029	3.4935	-2.86329	0.00434523	bf_duration_cont ~ methylation	bf_duration_cont ~ methylation + maternal_BMI + maternal_age + parity + mat_smk_preg + maternal_education + social_class + bf_intention + cell counts + SVs	1.00396	1.02406	chr2	237479015	CXCR7
cg26149032	37.578	14.179	2.65025	0.00826346	44.2103	15.4379	2.86374	0.00434528	bf_duration_cont ~ methylation	bf_duration_cont ~ methylation + maternal_BMI + maternal_age + parity + mat_smk_preg + maternal_education + social_class + bf_intention + cell counts + SVs	1.00396	1.02406	chr3	158519514	MFSD1;MFSD1
cg08098450	1.58157	1.82318	0.867476	0.386028	9.02387	3.15168	2.8632	0.00434656	bf_duration_cont ~ methylation	bf_duration_cont ~ methylation + maternal_BMI + maternal_age + parity + mat_smk_preg + maternal_education + social_class + bf_intention + cell counts + SVs	1.00396	1.02406	chr12	100896894	NR1H4
cg24683514	69.4733	24.6533	2.81801	0.00499223	79.9882	27.9372	2.86314	0.00434808	bf_duration_cont ~ methylation	bf_duration_cont ~ methylation + maternal_BMI + maternal_age + parity + mat_smk_preg + maternal_education + social_class + bf_intention + cell counts + SVs	1.00396	1.02406	chr6	160183101	ACAT2;ACAT2
cg18279577	49.4096	23.0666	2.14204	0.0325955	80.251	28.0293	2.86311	0.0043491	bf_duration_cont ~ methylation	bf_duration_cont ~ methylation + maternal_BMI + maternal_age + parity + mat_smk_preg + maternal_education + social_class + bf_intention + cell counts + SVs	1.00396	1.02406	chr6	37400861	FTSJD2
cg02287630	99.0844	37.823	2.61968	0.00902678	117.713	41.1183	2.86279	0.00435417	bf_duration_cont ~ methylation	bf_duration_cont ~ methylation + maternal_BMI + maternal_age + parity + mat_smk_preg + maternal_education + social_class + bf_intention + cell counts + SVs	1.00396	1.02406	chr1	101361426	SLC30A7;EXTL2;EXTL2;SLC30A7
cg01172785	-5.4581	3.16628	-1.72382	0.0852566	-16.7897	5.86515	-2.86261	0.00435499	bf_duration_cont ~ methylation	bf_duration_cont ~ methylation + maternal_BMI + maternal_age + parity + mat_smk_preg + maternal_education + social_class + bf_intention + cell counts + SVs	1.00396	1.02406	chr16	50092553
cg21176643	139.556	50.5765	2.75931	0.00597185	148.977	52.0404	2.86272	0.00435541	bf_duration_cont ~ methylation	bf_duration_cont ~ methylation + maternal_BMI + maternal_age + parity + mat_smk_preg + maternal_education + social_class + bf_intention + cell counts + SVs	1.00396	1.02406	chr12	106979874	RFX4
cg06799735	5.04041	4.0206	1.25364	0.21046	16.4892	5.76048	2.86247	0.00435665	bf_duration_cont ~ methylation	bf_duration_cont ~ methylation + maternal_BMI + maternal_age + parity + mat_smk_preg + maternal_education + social_class + bf_intention + cell counts + SVs	1.00396	1.02406	chr14	105437141	AHNAK2
cg20410810	22.3077	14.2111	1.56974	0.117011	51.0804	17.8446	2.86251	0.00435854	bf_duration_cont ~ methylation	bf_duration_cont ~ methylation + maternal_BMI + maternal_age + parity + mat_smk_preg + maternal_education + social_class + bf_intention + cell counts + SVs	1.00396	1.02406	chr17	64962417	CACNG4
cg12558012	90.3263	37.8971	2.38346	0.0174656	107.829	37.6699	2.86248	0.0043587	bf_duration_cont ~ methylation	bf_duration_cont ~ methylation + maternal_BMI + maternal_age + parity + mat_smk_preg + maternal_education + social_class + bf_intention + cell counts + SVs	1.00396	1.02406	chr19	19281197	LOC729991-MEF2B;LOC729991-MEF2B;MEF2B;LOC729991-MEF2B
cg22565961	-9.02695	8.33749	-1.08269	0.279381	-26.4094	9.2266	-2.86231	0.00435941	bf_duration_cont ~ methylation	bf_duration_cont ~ methylation + maternal_BMI + maternal_age + parity + mat_smk_preg + maternal_education + social_class + bf_intention + cell counts + SVs	1.00396	1.02406	chr5	81017303	SSBP2
cg23600314	-11.0113	3.83557	-2.87084	0.00424093	-16.5676	5.78802	-2.86239	0.00436047	bf_duration_cont ~ methylation	bf_duration_cont ~ methylation + maternal_BMI + maternal_age + parity + mat_smk_preg + maternal_education + social_class + bf_intention + cell counts + SVs	1.00396	1.02406	chr4	153304814	FBXW7;FBXW7
cg14606116	49.8167	14.2357	3.49942	0.000501808	47.5954	16.6279	2.86238	0.004362	bf_duration_cont ~ methylation	bf_duration_cont ~ methylation + maternal_BMI + maternal_age + parity + mat_smk_preg + maternal_education + social_class + bf_intention + cell counts + SVs	1.00396	1.02406	chr20	53092818	DOK5
cg25387865	-16.3327	6.51684	-2.50623	0.0124705	-20.6021	7.19826	-2.86209	0.00436432	bf_duration_cont ~ methylation	bf_duration_cont ~ methylation + maternal_BMI + maternal_age + parity + mat_smk_preg + maternal_education + social_class + bf_intention + cell counts + SVs	1.00396	1.02406	chr6	167717313	UNC93A;UNC93A
cg05682965	-13.1202	5.28238	-2.48377	0.013274	-15.1458	5.29214	-2.86194	0.0043649	bf_duration_cont ~ methylation	bf_duration_cont ~ methylation + maternal_BMI + maternal_age + parity + mat_smk_preg + maternal_education + social_class + bf_intention + cell counts + SVs	1.00396	1.02406	chr19	15292631	NOTCH3
cg07224455	14.684	8.60841	1.70577	0.0885729	26.3779	9.21682	2.86194	0.00436498	bf_duration_cont ~ methylation	bf_duration_cont ~ methylation + maternal_BMI + maternal_age + parity + mat_smk_preg + maternal_education + social_class + bf_intention + cell counts + SVs	1.00396	1.02406	chr1	10058340	RBP7
cg03414471	-60.1158	37.7604	-1.59203	0.111919	-112.43	39.2819	-2.86212	0.00436582	bf_duration_cont ~ methylation	bf_duration_cont ~ methylation + maternal_BMI + maternal_age + parity + mat_smk_preg + maternal_education + social_class + bf_intention + cell counts + SVs	1.00396	1.02406	chr3	11600889	VGLL4;VGLL4;VGLL4;VGLL4
cg11796602	-6.30874	4.05157	-1.55711	0.119974	-14.9638	5.22883	-2.86179	0.00436619	bf_duration_cont ~ methylation	bf_duration_cont ~ methylation + maternal_BMI + maternal_age + parity + mat_smk_preg + maternal_education + social_class + bf_intention + cell counts + SVs	1.00396	1.02406	chr5	173738367
cg18645492	-20.1668	9.58013	-2.10506	0.0357039	-36.0974	12.6138	-2.86174	0.00436744	bf_duration_cont ~ methylation	bf_duration_cont ~ methylation + maternal_BMI + maternal_age + parity + mat_smk_preg + maternal_education + social_class + bf_intention + cell counts + SVs	1.00396	1.02406	chr5	39220858	FYB;FYB
cg20210559	18.8604	10.1451	1.85907	0.0635073	38.1097	13.3174	2.86165	0.00436754	bf_duration_cont ~ methylation	bf_duration_cont ~ methylation + maternal_BMI + maternal_age + parity + mat_smk_preg + maternal_education + social_class + bf_intention + cell counts + SVs	1.00396	1.02406	chr12	53047127	KRT2
cg18989977	57.8418	35.8389	1.61394	0.107083	166.895	58.3158	2.86192	0.00436877	bf_duration_cont ~ methylation	bf_duration_cont ~ methylation + maternal_BMI + maternal_age + parity + mat_smk_preg + maternal_education + social_class + bf_intention + cell counts + SVs	1.00396	1.02406	chrX	7895497	PNPLA4;PNPLA4
cg08800613	-2.7551	1.07628	-2.55983	0.0107162	-2.95023	1.031	-2.86153	0.00436913	bf_duration_cont ~ methylation	bf_duration_cont ~ methylation + maternal_BMI + maternal_age + parity + mat_smk_preg + maternal_education + social_class + bf_intention + cell counts + SVs	1.00396	1.02406	chr2	1595498
cg27560367	-7.83912	5.22473	-1.50039	0.13404	-16.3179	5.70251	-2.86152	0.00436927	bf_duration_cont ~ methylation	bf_duration_cont ~ methylation + maternal_BMI + maternal_age + parity + mat_smk_preg + maternal_education + social_class + bf_intention + cell counts + SVs	1.00396	1.02406	chr13	114144049	DCUN1D2;TMCO3
cg01575216	-12.209	8.4897	-1.43809	0.150938	-30.2302	10.5655	-2.86122	0.00437576	bf_duration_cont ~ methylation	bf_duration_cont ~ methylation + maternal_BMI + maternal_age + parity + mat_smk_preg + maternal_education + social_class + bf_intention + cell counts + SVs	1.00396	1.02406	chr17	61667412	DCAF7
cg24370613	-9.97013	5.48089	-1.81907	0.0694005	-17.2308	6.02273	-2.86095	0.00437751	bf_duration_cont ~ methylation	bf_duration_cont ~ methylation + maternal_BMI + maternal_age + parity + mat_smk_preg + maternal_education + social_class + bf_intention + cell counts + SVs	1.00396	1.02406	chr15	74092387
cg25490475	2.85379	2.93548	0.972169	0.331359	13.2742	4.64019	2.86069	0.00438084	bf_duration_cont ~ methylation	bf_duration_cont ~ methylation + maternal_BMI + maternal_age + parity + mat_smk_preg + maternal_education + social_class + bf_intention + cell counts + SVs	1.00396	1.02406	chr11	28702222
cg20014304	-8.10534	3.66903	-2.20913	0.0275448	-10.7333	3.75221	-2.86053	0.00438351	bf_duration_cont ~ methylation	bf_duration_cont ~ methylation + maternal_BMI + maternal_age + parity + mat_smk_preg + maternal_education + social_class + bf_intention + cell counts + SVs	1.00396	1.02406	chr17	79804327	P4HB
cg26432869	0.914303	2.05332	0.445281	0.656278	12.8656	4.49798	2.8603	0.00438593	bf_duration_cont ~ methylation	bf_duration_cont ~ methylation + maternal_BMI + maternal_age + parity + mat_smk_preg + maternal_education + social_class + bf_intention + cell counts + SVs	1.00396	1.02406	chr8	123351212
cg20222376	-9.36745	4.01839	-2.33114	0.0200777	-13.8669	4.84801	-2.86034	0.00438619	bf_duration_cont ~ methylation	bf_duration_cont ~ methylation + maternal_BMI + maternal_age + parity + mat_smk_preg + maternal_education + social_class + bf_intention + cell counts + SVs	1.00396	1.02406	chr19	15530606	AKAP8L
cg08869955	16.3963	4.88663	3.35534	0.000842875	18.7078	6.54055	2.86027	0.00438678	bf_duration_cont ~ methylation	bf_duration_cont ~ methylation + maternal_BMI + maternal_age + parity + mat_smk_preg + maternal_education + social_class + bf_intention + cell counts + SVs	1.00396	1.02406	chr9	112262011	PTPN3;PTPN3
cg17072671	-3.65287	2.59607	-1.40708	0.159922	-8.36966	2.92629	-2.86016	0.00438802	bf_duration_cont ~ methylation	bf_duration_cont ~ methylation + maternal_BMI + maternal_age + parity + mat_smk_preg + maternal_education + social_class + bf_intention + cell counts + SVs	1.00396	1.02406	chrX	39867034
cg17499479	36.5193	17.3424	2.10579	0.0356575	58.1796	20.3377	2.86067	0.00438843	bf_duration_cont ~ methylation	bf_duration_cont ~ methylation + maternal_BMI + maternal_age + parity + mat_smk_preg + maternal_education + social_class + bf_intention + cell counts + SVs	1.00396	1.02406	chrX	150067328	CD99L2;CD99L2;CD99L2
cg08914740	-10.3526	7.20266	-1.43733	0.151155	-27.3333	9.55746	-2.85989	0.0043942	bf_duration_cont ~ methylation	bf_duration_cont ~ methylation + maternal_BMI + maternal_age + parity + mat_smk_preg + maternal_education + social_class + bf_intention + cell counts + SVs	1.00396	1.02406	chr5	147443284	SPINK5;SPINK5;SPINK5
cg08103107	9.58556	4.66912	2.05297	0.0405116	17.769	6.21393	2.85954	0.00439734	bf_duration_cont ~ methylation	bf_duration_cont ~ methylation + maternal_BMI + maternal_age + parity + mat_smk_preg + maternal_education + social_class + bf_intention + cell counts + SVs	1.00396	1.02406	chr16	30594476	ZNF785
cg22272218	-8.96749	5.62481	-1.59427	0.111403	-22.4564	7.85334	-2.85947	0.00439774	bf_duration_cont ~ methylation	bf_duration_cont ~ methylation + maternal_BMI + maternal_age + parity + mat_smk_preg + maternal_education + social_class + bf_intention + cell counts + SVs	1.00396	1.02406	chr17	80671320
cg25984996	-2.53083	2.48422	-1.01876	0.308729	-9.82541	3.43615	-2.85942	0.00439895	bf_duration_cont ~ methylation	bf_duration_cont ~ methylation + maternal_BMI + maternal_age + parity + mat_smk_preg + maternal_education + social_class + bf_intention + cell counts + SVs	1.00396	1.02406	chr5	140098398	VTRNA1-2
cg11377313	18.9559	11.3116	1.6758	0.0943049	37.6719	13.1751	2.85933	0.00440098	bf_duration_cont ~ methylation	bf_duration_cont ~ methylation + maternal_BMI + maternal_age + parity + mat_smk_preg + maternal_education + social_class + bf_intention + cell counts + SVs	1.00396	1.02406	chr11	63706491	NAA40;NAA40
cg02688927	11.3353	4.02149	2.81868	0.00498249	12.3964	4.33565	2.85918	0.00440254	bf_duration_cont ~ methylation	bf_duration_cont ~ methylation + maternal_BMI + maternal_age + parity + mat_smk_preg + maternal_education + social_class + bf_intention + cell counts + SVs	1.00396	1.02406	chr12	132283812	SFRS8
cg24348823	190.903	102.458	1.86324	0.0629271	323.01	112.979	2.85903	0.00440654	bf_duration_cont ~ methylation	bf_duration_cont ~ methylation + maternal_BMI + maternal_age + parity + mat_smk_preg + maternal_education + social_class + bf_intention + cell counts + SVs	1.00396	1.02406	chr19	5680464	HSD11B1L;HSD11B1L;HSD11B1L;HSD11B1L;C19orf70;HSD11B1L;HSD11B1L
cg20095124	-82.4219	31.7072	-2.59947	0.00956759	-114.711	40.1289	-2.85856	0.00441046	bf_duration_cont ~ methylation	bf_duration_cont ~ methylation + maternal_BMI + maternal_age + parity + mat_smk_preg + maternal_education + social_class + bf_intention + cell counts + SVs	1.00396	1.02406	chr10	102588691	PAX2;PAX2;PAX2;PAX2;PAX2
cg04314978	28.9096	9.3969	3.07651	0.00219212	26.6659	9.3292	2.85833	0.00441667	bf_duration_cont ~ methylation	bf_duration_cont ~ methylation + maternal_BMI + maternal_age + parity + mat_smk_preg + maternal_education + social_class + bf_intention + cell counts + SVs	1.00396	1.02406	chr11	36509910
cg04173688	-12.3502	4.51	-2.7384	0.00636001	-16.3259	5.7119	-2.85823	0.0044167	bf_duration_cont ~ methylation	bf_duration_cont ~ methylation + maternal_BMI + maternal_age + parity + mat_smk_preg + maternal_education + social_class + bf_intention + cell counts + SVs	1.00396	1.02406	chr4	1357523	KIAA1530
cg02179341	-14.9151	7.59145	-1.96472	0.049915	-28.2722	9.89154	-2.85823	0.00441701	bf_duration_cont ~ methylation	bf_duration_cont ~ methylation + maternal_BMI + maternal_age + parity + mat_smk_preg + maternal_education + social_class + bf_intention + cell counts + SVs	1.00396	1.02406	chr2	2188203	MYT1L
cg12111137	3.14042	2.9527	1.06358	0.28795	9.65511	3.37822	2.85804	0.00441733	bf_duration_cont ~ methylation	bf_duration_cont ~ methylation + maternal_BMI + maternal_age + parity + mat_smk_preg + maternal_education + social_class + bf_intention + cell counts + SVs	1.00396	1.02406	chr17	80880759	TBCD
cg20940675	9.97058	3.76499	2.64823	0.00831045	11.2901	3.94996	2.85828	0.00441823	bf_duration_cont ~ methylation	bf_duration_cont ~ methylation + maternal_BMI + maternal_age + parity + mat_smk_preg + maternal_education + social_class + bf_intention + cell counts + SVs	1.00396	1.02406	chr1	229714785
cg00158081	-5.09649	2.16885	-2.34986	0.0191042	-10.1425	3.54917	-2.85771	0.00442159	bf_duration_cont ~ methylation	bf_duration_cont ~ methylation + maternal_BMI + maternal_age + parity + mat_smk_preg + maternal_education + social_class + bf_intention + cell counts + SVs	1.00396	1.02406	chr18	47753746	CCDC11
cg07755203	6.39387	2.45514	2.60428	0.00943468	7.13541	2.49695	2.85765	0.0044222	bf_duration_cont ~ methylation	bf_duration_cont ~ methylation + maternal_BMI + maternal_age + parity + mat_smk_preg + maternal_education + social_class + bf_intention + cell counts + SVs	1.00396	1.02406	chr2	150177004
cg01046287	97.2427	58.5705	1.66027	0.0973865	190.773	66.765	2.85738	0.00442697	bf_duration_cont ~ methylation	bf_duration_cont ~ methylation + maternal_BMI + maternal_age + parity + mat_smk_preg + maternal_education + social_class + bf_intention + cell counts + SVs	1.00396	1.02406	chr14	24868164	NYNRIN;NYNRIN
cg01534217	32.5768	40.2188	0.80999	0.418285	140.7	49.2311	2.85795	0.00442723	bf_duration_cont ~ methylation	bf_duration_cont ~ methylation + maternal_BMI + maternal_age + parity + mat_smk_preg + maternal_education + social_class + bf_intention + cell counts + SVs	1.00396	1.02406	chr3	71632920	FOXP1;FOXP1
cg10095020	81.7443	23.9921	3.40714	0.00070102	79.2682	27.741	2.85744	0.00442726	bf_duration_cont ~ methylation	bf_duration_cont ~ methylation + maternal_BMI + maternal_age + parity + mat_smk_preg + maternal_education + social_class + bf_intention + cell counts + SVs	1.00396	1.02406	chr19	1513078	ADAMTSL5;ADAMTSL5
cg24523535	90.639	47.3437	1.91449	0.0560362	166.425	58.2458	2.85728	0.00442832	bf_duration_cont ~ methylation	bf_duration_cont ~ methylation + maternal_BMI + maternal_age + parity + mat_smk_preg + maternal_education + social_class + bf_intention + cell counts + SVs	1.00396	1.02406	chr1	9970042	CTNNBIP1;CTNNBIP1
cg20830447	32.2192	14.3034	2.25256	0.0246585	58.6722	20.5328	2.85749	0.00442942	bf_duration_cont ~ methylation	bf_duration_cont ~ methylation + maternal_BMI + maternal_age + parity + mat_smk_preg + maternal_education + social_class + bf_intention + cell counts + SVs	1.00396	1.02406	chr12	46764929	SLC38A2
cg01419084	93.7343	36.5208	2.5666	0.0105139	125.38	43.8822	2.85721	0.0044299	bf_duration_cont ~ methylation	bf_duration_cont ~ methylation + maternal_BMI + maternal_age + parity + mat_smk_preg + maternal_education + social_class + bf_intention + cell counts + SVs	1.00396	1.02406	chr19	36236615	PSENEN;U2AF1L4;U2AF1L4
cg13619163	40.2541	19.6622	2.04729	0.0410724	69.4608	24.3102	2.85727	0.00443006	bf_duration_cont ~ methylation	bf_duration_cont ~ methylation + maternal_BMI + maternal_age + parity + mat_smk_preg + maternal_education + social_class + bf_intention + cell counts + SVs	1.00396	1.02406	chr1	116518766	SLC22A15
cg18666454	7.41588	4.24902	1.74531	0.0814448	12.9535	4.53382	2.85709	0.00443062	bf_duration_cont ~ methylation	bf_duration_cont ~ methylation + maternal_BMI + maternal_age + parity + mat_smk_preg + maternal_education + social_class + bf_intention + cell counts + SVs	1.00396	1.02406	chr7	150651937	KCNH2;KCNH2;KCNH2
cg04089426	266.841	137.81	1.9363	0.0533077	410.064	143.521	2.85717	0.00443129	bf_duration_cont ~ methylation	bf_duration_cont ~ methylation + maternal_BMI + maternal_age + parity + mat_smk_preg + maternal_education + social_class + bf_intention + cell counts + SVs	1.00396	1.02406	chr11	65307791	LTBP3;LTBP3;LTBP3
cg11553721	-7.2385	3.27975	-2.20703	0.0276924	-9.53177	3.33622	-2.85705	0.00443146	bf_duration_cont ~ methylation	bf_duration_cont ~ methylation + maternal_BMI + maternal_age + parity + mat_smk_preg + maternal_education + social_class + bf_intention + cell counts + SVs	1.00396	1.02406	chr13	114287546	TFDP1;TFDP1
cg17520909	-2.6872	2.22928	-1.20541	0.22852	-8.69606	3.0439	-2.85688	0.00443276	bf_duration_cont ~ methylation	bf_duration_cont ~ methylation + maternal_BMI + maternal_age + parity + mat_smk_preg + maternal_education + social_class + bf_intention + cell counts + SVs	1.00396	1.02406	chr1	159683855	CRP
cg23522508	-13.4441	11.3805	-1.18133	0.23795	-34.0973	11.9353	-2.85684	0.00443658	bf_duration_cont ~ methylation	bf_duration_cont ~ methylation + maternal_BMI + maternal_age + parity + mat_smk_preg + maternal_education + social_class + bf_intention + cell counts + SVs	1.00396	1.02406	chr19	11287505	KANK2;KANK2
cg16769791	2.92804	3.09779	0.945203	0.344939	13.2602	4.64178	2.8567	0.00443686	bf_duration_cont ~ methylation	bf_duration_cont ~ methylation + maternal_BMI + maternal_age + parity + mat_smk_preg + maternal_education + social_class + bf_intention + cell counts + SVs	1.00396	1.02406	chr8	85178030	RALYL;RALYL;RALYL;RALYL
cg24168991	-4.11454	2.49183	-1.65121	0.0992183	-7.94325	2.78077	-2.8565	0.00443803	bf_duration_cont ~ methylation	bf_duration_cont ~ methylation + maternal_BMI + maternal_age + parity + mat_smk_preg + maternal_education + social_class + bf_intention + cell counts + SVs	1.00396	1.02406	chr10	106078922	ITPRIP
cg16957323	6.47313	3.69129	1.75362	0.0800058	10.8582	3.80127	2.85648	0.00443832	bf_duration_cont ~ methylation	bf_duration_cont ~ methylation + maternal_BMI + maternal_age + parity + mat_smk_preg + maternal_education + social_class + bf_intention + cell counts + SVs	1.00396	1.02406	chr17	7750695	KDM6B
cg23057170	20.8806	7.32405	2.85096	0.00451247	21.1604	7.40761	2.85657	0.00444115	bf_duration_cont ~ methylation	bf_duration_cont ~ methylation + maternal_BMI + maternal_age + parity + mat_smk_preg + maternal_education + social_class + bf_intention + cell counts + SVs	1.00396	1.02406	chr15	31086755
cg14614314	238.53	97.7231	2.44087	0.0149427	276.937	96.9553	2.85634	0.00444187	bf_duration_cont ~ methylation	bf_duration_cont ~ methylation + maternal_BMI + maternal_age + parity + mat_smk_preg + maternal_education + social_class + bf_intention + cell counts + SVs	1.00396	1.02406	chr10	135150428	CALY;CALY
cg27168632	12.7366	6.64941	1.91545	0.0559216	20.9011	7.31708	2.85648	0.0044421	bf_duration_cont ~ methylation	bf_duration_cont ~ methylation + maternal_BMI + maternal_age + parity + mat_smk_preg + maternal_education + social_class + bf_intention + cell counts + SVs	1.00396	1.02406	chr2	240212763	HDAC4
cg01252496	-1.92261	6.19416	-0.310391	0.756372	-19.816	6.93797	-2.85616	0.00444265	bf_duration_cont ~ methylation	bf_duration_cont ~ methylation + maternal_BMI + maternal_age + parity + mat_smk_preg + maternal_education + social_class + bf_intention + cell counts + SVs	1.00396	1.02406	chr19	17326655	USE1
cg03361504	3.07076	2.44811	1.25434	0.210208	11.78	4.12467	2.85599	0.00444505	bf_duration_cont ~ methylation	bf_duration_cont ~ methylation + maternal_BMI + maternal_age + parity + mat_smk_preg + maternal_education + social_class + bf_intention + cell counts + SVs	1.00396	1.02406	chr7	150868190
cg17804498	-15.9666	6.52156	-2.44828	0.0146432	-19.5339	6.83937	-2.8561	0.00444571	bf_duration_cont ~ methylation	bf_duration_cont ~ methylation + maternal_BMI + maternal_age + parity + mat_smk_preg + maternal_education + social_class + bf_intention + cell counts + SVs	1.00396	1.02406	chr8	23167318	LOXL2
cg08478623	-3.78012	2.26958	-1.66556	0.0963233	-13.0058	4.55417	-2.8558	0.00444784	bf_duration_cont ~ methylation	bf_duration_cont ~ methylation + maternal_BMI + maternal_age + parity + mat_smk_preg + maternal_education + social_class + bf_intention + cell counts + SVs	1.00396	1.02406	chr2	37816339
cg08573270	-17.3311	11.0802	-1.56414	0.118322	-37.5252	13.1391	-2.85598	0.00444841	bf_duration_cont ~ methylation	bf_duration_cont ~ methylation + maternal_BMI + maternal_age + parity + mat_smk_preg + maternal_education + social_class + bf_intention + cell counts + SVs	1.00396	1.02406	chr6	170041713	WDR27
cg04357717	4.90359	2.97391	1.64887	0.0997	9.39774	3.29083	2.85574	0.00444935	bf_duration_cont ~ methylation	bf_duration_cont ~ methylation + maternal_BMI + maternal_age + parity + mat_smk_preg + maternal_education + social_class + bf_intention + cell counts + SVs	1.00396	1.02406	chr3	102156072	ZPLD1
cg12162138	32.2587	13.7122	2.35256	0.0189693	68.1511	23.8649	2.85571	0.0044503	bf_duration_cont ~ methylation	bf_duration_cont ~ methylation + maternal_BMI + maternal_age + parity + mat_smk_preg + maternal_education + social_class + bf_intention + cell counts + SVs	1.00396	1.02406	chr11	78673073	ODZ4
cg09060489	-9.42205	4.29347	-2.19451	0.0285887	-13.7851	4.82705	-2.8558	0.00445062	bf_duration_cont ~ methylation	bf_duration_cont ~ methylation + maternal_BMI + maternal_age + parity + mat_smk_preg + maternal_education + social_class + bf_intention + cell counts + SVs	1.00396	1.02406	chr1	27874526	AHDC1
cg25370228	-8.27326	4.10598	-2.01493	0.0443579	-13.7725	4.82322	-2.85546	0.00445227	bf_duration_cont ~ methylation	bf_duration_cont ~ methylation + maternal_BMI + maternal_age + parity + mat_smk_preg + maternal_education + social_class + bf_intention + cell counts + SVs	1.00396	1.02406	chr5	8839968
cg06655217	54.1723	17.3335	3.1253	0.00186414	64.6903	22.6527	2.85575	0.00445228	bf_duration_cont ~ methylation	bf_duration_cont ~ methylation + maternal_BMI + maternal_age + parity + mat_smk_preg + maternal_education + social_class + bf_intention + cell counts + SVs	1.00396	1.02406	chr16	67970865	PSMB10
cg17511151	56.2657	19.5082	2.88421	0.00406578	76.8315	26.9104	2.85509	0.00445854	bf_duration_cont ~ methylation	bf_duration_cont ~ methylation + maternal_BMI + maternal_age + parity + mat_smk_preg + maternal_education + social_class + bf_intention + cell counts + SVs	1.00396	1.02406	chr6	31367696
cg15017156	-2.52268	2.8031	-0.899961	0.368502	-12.4465	4.35987	-2.85479	0.00446165	bf_duration_cont ~ methylation	bf_duration_cont ~ methylation + maternal_BMI + maternal_age + parity + mat_smk_preg + maternal_education + social_class + bf_intention + cell counts + SVs	1.00396	1.02406	chr2	148753294	ORC4L;ORC4L;ORC4L
cg05044843	-6.59522	3.20753	-2.05616	0.0402038	-9.41479	3.29798	-2.85471	0.0044646	bf_duration_cont ~ methylation	bf_duration_cont ~ methylation + maternal_BMI + maternal_age + parity + mat_smk_preg + maternal_education + social_class + bf_intention + cell counts + SVs	1.00396	1.02406	chr18	11822039	GNAL;GNAL;GNAL
cg23459643	183.666	111.442	1.64809	0.0998661	314.906	110.31	2.85474	0.00446505	bf_duration_cont ~ methylation	bf_duration_cont ~ methylation + maternal_BMI + maternal_age + parity + mat_smk_preg + maternal_education + social_class + bf_intention + cell counts + SVs	1.00396	1.02406	chr5	149109544	PPARGC1B
cg26922690	10.8997	4.70749	2.3154	0.0209361	13.7259	4.80812	2.85474	0.00446652	bf_duration_cont ~ methylation	bf_duration_cont ~ methylation + maternal_BMI + maternal_age + parity + mat_smk_preg + maternal_education + social_class + bf_intention + cell counts + SVs	1.00396	1.02406	chr10	7409669	SFMBT2
cg07428915	-8.59376	4.35692	-1.97244	0.0490191	-16.8309	5.89655	-2.85437	0.00446774	bf_duration_cont ~ methylation	bf_duration_cont ~ methylation + maternal_BMI + maternal_age + parity + mat_smk_preg + maternal_education + social_class + bf_intention + cell counts + SVs	1.00396	1.02406	chr8	58124249
cg12851635	-23.6801	10.6292	-2.22784	0.0262659	-34.842	12.2063	-2.85442	0.00446869	bf_duration_cont ~ methylation	bf_duration_cont ~ methylation + maternal_BMI + maternal_age + parity + mat_smk_preg + maternal_education + social_class + bf_intention + cell counts + SVs	1.00396	1.02406	chr11	2826951	KCNQ1;KCNQ1
cg04313968	10.168	3.63828	2.79473	0.00536158	11.7011	4.09937	2.85436	0.0044687	bf_duration_cont ~ methylation	bf_duration_cont ~ methylation + maternal_BMI + maternal_age + parity + mat_smk_preg + maternal_education + social_class + bf_intention + cell counts + SVs	1.00396	1.02406	chr19	1821895	REXO1
cg03658337	-3.70496	2.0806	-1.78072	0.0754644	-6.03301	2.11368	-2.85427	0.00446881	bf_duration_cont ~ methylation	bf_duration_cont ~ methylation + maternal_BMI + maternal_age + parity + mat_smk_preg + maternal_education + social_class + bf_intention + cell counts + SVs	1.00396	1.02406	chr19	6166119	ACSBG2
cg23917860	277.257	110.245	2.51491	0.0121682	324.227	113.61	2.85386	0.00447557	bf_duration_cont ~ methylation	bf_duration_cont ~ methylation + maternal_BMI + maternal_age + parity + mat_smk_preg + maternal_education + social_class + bf_intention + cell counts + SVs	1.00396	1.02406	chr19	6393446	GTF2F1
cg03117697	3.55137	2.32727	1.52598	0.127542	8.23272	2.88519	2.85344	0.00448033	bf_duration_cont ~ methylation	bf_duration_cont ~ methylation + maternal_BMI + maternal_age + parity + mat_smk_preg + maternal_education + social_class + bf_intention + cell counts + SVs	1.00396	1.02406	chr4	148491949
cg10079801	258.671	169.531	1.52581	0.127595	483.555	169.452	2.85363	0.00448102	bf_duration_cont ~ methylation	bf_duration_cont ~ methylation + maternal_BMI + maternal_age + parity + mat_smk_preg + maternal_education + social_class + bf_intention + cell counts + SVs	1.00396	1.02406	chr2	26987182	C2orf18;C2orf18
cg21591452	-6.73613	3.01945	-2.23092	0.0260573	-9.18597	3.21961	-2.85313	0.00448545	bf_duration_cont ~ methylation	bf_duration_cont ~ methylation + maternal_BMI + maternal_age + parity + mat_smk_preg + maternal_education + social_class + bf_intention + cell counts + SVs	1.00396	1.02406	chr17	79304628	TMEM105
cg11970204	-5.1846	1.97017	-2.63155	0.00871821	-6.2529	2.1917	-2.85299	0.00448658	bf_duration_cont ~ methylation	bf_duration_cont ~ methylation + maternal_BMI + maternal_age + parity + mat_smk_preg + maternal_education + social_class + bf_intention + cell counts + SVs	1.00396	1.02406	chr10	103245907	BTRC;BTRC
cg03796881	84.3472	28.5261	2.95684	0.00323113	87.6726	30.7303	2.85297	0.00448795	bf_duration_cont ~ methylation	bf_duration_cont ~ methylation + maternal_BMI + maternal_age + parity + mat_smk_preg + maternal_education + social_class + bf_intention + cell counts + SVs	1.00396	1.02406	chr8	123794166	ZHX2;ZHX2
cg27192892	-6.44469	4.32946	-1.48857	0.137127	-14.8974	5.22195	-2.85284	0.00448867	bf_duration_cont ~ methylation	bf_duration_cont ~ methylation + maternal_BMI + maternal_age + parity + mat_smk_preg + maternal_education + social_class + bf_intention + cell counts + SVs	1.00396	1.02406	chr7	1796453
cg00303335	-3.81078	3.62144	-1.05228	0.293094	-11.8549	4.1556	-2.85276	0.00448977	bf_duration_cont ~ methylation	bf_duration_cont ~ methylation + maternal_BMI + maternal_age + parity + mat_smk_preg + maternal_education + social_class + bf_intention + cell counts + SVs	1.00396	1.02406	chr7	101385620
cg00586700	21.2071	8.428	2.51627	0.0121216	30.001	10.5163	2.85281	0.00448994	bf_duration_cont ~ methylation	bf_duration_cont ~ methylation + maternal_BMI + maternal_age + parity + mat_smk_preg + maternal_education + social_class + bf_intention + cell counts + SVs	1.00396	1.02406	chr19	50015178	FCGRT;FCGRT
cg03130103	58.2685	19.9159	2.92573	0.00356867	70.2323	24.6185	2.85283	0.00449159	bf_duration_cont ~ methylation	bf_duration_cont ~ methylation + maternal_BMI + maternal_age + parity + mat_smk_preg + maternal_education + social_class + bf_intention + cell counts + SVs	1.00396	1.02406	chr19	53446053	ZNF321
cg02575319	-7.17213	3.53634	-2.02812	0.0429942	-12.4668	4.37011	-2.85273	0.00449213	bf_duration_cont ~ methylation	bf_duration_cont ~ methylation + maternal_BMI + maternal_age + parity + mat_smk_preg + maternal_education + social_class + bf_intention + cell counts + SVs	1.00396	1.02406	chr16	81602667	CMIP;CMIP
cg15227217	-3.21207	6.62551	-0.484804	0.627993	-27.8144	9.75066	-2.85257	0.00449297	bf_duration_cont ~ methylation	bf_duration_cont ~ methylation + maternal_BMI + maternal_age + parity + mat_smk_preg + maternal_education + social_class + bf_intention + cell counts + SVs	1.00396	1.02406	chr7	35734836	HERPUD2
cg07439704	-5.07472	4.31651	-1.17566	0.240202	-16.8782	5.91685	-2.85257	0.00449348	bf_duration_cont ~ methylation	bf_duration_cont ~ methylation + maternal_BMI + maternal_age + parity + mat_smk_preg + maternal_education + social_class + bf_intention + cell counts + SVs	1.00396	1.02406	chr5	89919
cg06620390	-3.03199	1.61165	-1.88129	0.060416	-5.74691	2.01472	-2.85246	0.004494	bf_duration_cont ~ methylation	bf_duration_cont ~ methylation + maternal_BMI + maternal_age + parity + mat_smk_preg + maternal_education + social_class + bf_intention + cell counts + SVs	1.00396	1.02406	chr8	10192943	MSRA;MSRA;MSRA
cg16293838	-5.78174	4.07924	-1.41736	0.156898	-14.9809	5.25254	-2.85212	0.00449903	bf_duration_cont ~ methylation	bf_duration_cont ~ methylation + maternal_BMI + maternal_age + parity + mat_smk_preg + maternal_education + social_class + bf_intention + cell counts + SVs	1.00396	1.02406	chr1	6330521	ACOT7;ACOT7;ACOT7;ACOT7
cg13520011	1.46661	2.50794	0.584788	0.55891	12.6152	4.42333	2.85197	0.00450084	bf_duration_cont ~ methylation	bf_duration_cont ~ methylation + maternal_BMI + maternal_age + parity + mat_smk_preg + maternal_education + social_class + bf_intention + cell counts + SVs	1.00396	1.02406	chr3	65339606
cg13994730	16.6704	6.96639	2.39297	0.017026	35.8856	12.5817	2.8522	0.0045012	bf_duration_cont ~ methylation	bf_duration_cont ~ methylation + maternal_BMI + maternal_age + parity + mat_smk_preg + maternal_education + social_class + bf_intention + cell counts + SVs	1.00396	1.02406	chr7	154719422	LOC100132707;LOC100132707
cg07043494	0.984278	2.138	0.460372	0.645416	11.3668	3.98585	2.85178	0.00450342	bf_duration_cont ~ methylation	bf_duration_cont ~ methylation + maternal_BMI + maternal_age + parity + mat_smk_preg + maternal_education + social_class + bf_intention + cell counts + SVs	1.00396	1.02406	chr3	11293681	HRH1;HRH1;HRH1;HRH1
cg13545538	-11.0638	6.74993	-1.6391	0.10172	-26.6713	9.35285	-2.85168	0.00450599	bf_duration_cont ~ methylation	bf_duration_cont ~ methylation + maternal_BMI + maternal_age + parity + mat_smk_preg + maternal_education + social_class + bf_intention + cell counts + SVs	1.00396	1.02406	chr7	5567503	ACTB
cg05596319	42.3286	21.6855	1.95193	0.0514149	71.0843	24.9285	2.85153	0.00450837	bf_duration_cont ~ methylation	bf_duration_cont ~ methylation + maternal_BMI + maternal_age + parity + mat_smk_preg + maternal_education + social_class + bf_intention + cell counts + SVs	1.00396	1.02406	chr10	124714047	C10orf88
cg01529637	43.8766	14.3907	3.04896	0.00239891	46.7948	16.4119	2.85127	0.00451274	bf_duration_cont ~ methylation	bf_duration_cont ~ methylation + maternal_BMI + maternal_age + parity + mat_smk_preg + maternal_education + social_class + bf_intention + cell counts + SVs	1.00396	1.02406	chr20	50721911	ZFP64
cg16845363	-10.6018	7.63606	-1.38838	0.165544	-24.1887	8.48397	-2.85111	0.00451559	bf_duration_cont ~ methylation	bf_duration_cont ~ methylation + maternal_BMI + maternal_age + parity + mat_smk_preg + maternal_education + social_class + bf_intention + cell counts + SVs	1.00396	1.02406	chr3	35730817	ARPP-21
cg24915236	-5.45363	4.08473	-1.33513	0.182344	-14.1216	4.95334	-2.85092	0.00451627	bf_duration_cont ~ methylation	bf_duration_cont ~ methylation + maternal_BMI + maternal_age + parity + mat_smk_preg + maternal_education + social_class + bf_intention + cell counts + SVs	1.00396	1.02406	chr6	31936514	SKIV2L
cg14553740	18.9974	6.00647	3.16282	0.00164221	23.7149	8.31857	2.85084	0.00451823	bf_duration_cont ~ methylation	bf_duration_cont ~ methylation + maternal_BMI + maternal_age + parity + mat_smk_preg + maternal_education + social_class + bf_intention + cell counts + SVs	1.00396	1.02406	chr9	18976715	FAM154A
cg07413609	266.375	122.476	2.17491	0.0300285	350.845	123.075	2.85065	0.00452008	bf_duration_cont ~ methylation	bf_duration_cont ~ methylation + maternal_BMI + maternal_age + parity + mat_smk_preg + maternal_education + social_class + bf_intention + cell counts + SVs	1.00396	1.02406	chr7	42276816	GLI3
cg26676534	1.42909	2.56871	0.556344	0.578183	12.7238	4.46357	2.8506	0.0045203	bf_duration_cont ~ methylation	bf_duration_cont ~ methylation + maternal_BMI + maternal_age + parity + mat_smk_preg + maternal_education + social_class + bf_intention + cell counts + SVs	1.00396	1.02406	chr4	187702884
cg24496475	-3.85459	2.77865	-1.38722	0.165892	-7.96486	2.79408	-2.85062	0.00452056	bf_duration_cont ~ methylation	bf_duration_cont ~ methylation + maternal_BMI + maternal_age + parity + mat_smk_preg + maternal_education + social_class + bf_intention + cell counts + SVs	1.00396	1.02406	chr4	1400189
cg06796682	1.73271	2.29448	0.755165	0.450447	10.8466	3.8053	2.85038	0.00452307	bf_duration_cont ~ methylation	bf_duration_cont ~ methylation + maternal_BMI + maternal_age + parity + mat_smk_preg + maternal_education + social_class + bf_intention + cell counts + SVs	1.00396	1.02406	chr14	70757518
cg15520052	-9.84993	4.51339	-2.18238	0.0294737	-22.7576	7.98374	-2.85049	0.00452371	bf_duration_cont ~ methylation	bf_duration_cont ~ methylation + maternal_BMI + maternal_age + parity + mat_smk_preg + maternal_education + social_class + bf_intention + cell counts + SVs	1.00396	1.02406	chr7	69808286	AUTS2;AUTS2
cg26289980	7.50544	3.83422	1.95749	0.0507605	16.6271	5.83359	2.85024	0.00452755	bf_duration_cont ~ methylation	bf_duration_cont ~ methylation + maternal_BMI + maternal_age + parity + mat_smk_preg + maternal_education + social_class + bf_intention + cell counts + SVs	1.00396	1.02406	chrX	149106807	LOC100272228;CXorf40B
cg05133251	-10.1981	4.47928	-2.27672	0.0231617	-23.331	8.1856	-2.85025	0.00452851	bf_duration_cont ~ methylation	bf_duration_cont ~ methylation + maternal_BMI + maternal_age + parity + mat_smk_preg + maternal_education + social_class + bf_intention + cell counts + SVs	1.00396	1.02406	chr11	63136414	SLC22A9
cg23285825	15.2102	4.7528	3.20025	0.00144556	17.7898	6.24239	2.84984	0.00453066	bf_duration_cont ~ methylation	bf_duration_cont ~ methylation + maternal_BMI + maternal_age + parity + mat_smk_preg + maternal_education + social_class + bf_intention + cell counts + SVs	1.00396	1.02406	chr5	178016595	COL23A1
cg21039166	-9.44858	4.35449	-2.16985	0.0304109	-15.1313	5.30955	-2.84983	0.0045311	bf_duration_cont ~ methylation	bf_duration_cont ~ methylation + maternal_BMI + maternal_age + parity + mat_smk_preg + maternal_education + social_class + bf_intention + cell counts + SVs	1.00396	1.02406	chr4	15938093	FGFBP1
cg15574924	104.101	46.8152	2.22366	0.0265479	158.183	55.5043	2.84991	0.00453183	bf_duration_cont ~ methylation	bf_duration_cont ~ methylation + maternal_BMI + maternal_age + parity + mat_smk_preg + maternal_education + social_class + bf_intention + cell counts + SVs	1.00396	1.02406	chr6	31588206	BAT2
cg20950932	5.8656	2.38977	2.45446	0.0143925	7.84928	2.75451	2.84961	0.0045339	bf_duration_cont ~ methylation	bf_duration_cont ~ methylation + maternal_BMI + maternal_age + parity + mat_smk_preg + maternal_education + social_class + bf_intention + cell counts + SVs	1.00396	1.02406	chrX	122317633	GRIA3;GRIA3
cg10530883	-17.7345	9.25669	-1.91586	0.0558846	-27.1569	9.52806	-2.85021	0.00453474	bf_duration_cont ~ methylation	bf_duration_cont ~ methylation + maternal_BMI + maternal_age + parity + mat_smk_preg + maternal_education + social_class + bf_intention + cell counts + SVs	1.00396	1.02406	chr5	3596207	IRX1;IRX1
cg08737338	3.59541	2.37923	1.51117	0.131272	7.88929	2.76875	2.84941	0.00453672	bf_duration_cont ~ methylation	bf_duration_cont ~ methylation + maternal_BMI + maternal_age + parity + mat_smk_preg + maternal_education + social_class + bf_intention + cell counts + SVs	1.00396	1.02406	chr2	152191207
cg17442961	-3.79809	2.76687	-1.3727	0.170362	-11.179	3.92318	-2.84948	0.00453708	bf_duration_cont ~ methylation	bf_duration_cont ~ methylation + maternal_BMI + maternal_age + parity + mat_smk_preg + maternal_education + social_class + bf_intention + cell counts + SVs	1.00396	1.02406	chr17	78635428	RPTOR;RPTOR
cg24928391	83.7391	27.233	3.07491	0.00220454	75.9617	26.6555	2.84976	0.0045372	bf_duration_cont ~ methylation	bf_duration_cont ~ methylation + maternal_BMI + maternal_age + parity + mat_smk_preg + maternal_education + social_class + bf_intention + cell counts + SVs	1.00396	1.02406	chr8	55370336	SOX17
cg08960156	41.6502	40.1174	1.03821	0.299593	139.432	48.9348	2.84934	0.00453817	bf_duration_cont ~ methylation	bf_duration_cont ~ methylation + maternal_BMI + maternal_age + parity + mat_smk_preg + maternal_education + social_class + bf_intention + cell counts + SVs	1.00396	1.02406	chr16	18937312	SMG1
cg27543823	-38.8204	19.1101	-2.03141	0.0426608	-55.1408	19.3511	-2.84949	0.00453831	bf_duration_cont ~ methylation	bf_duration_cont ~ methylation + maternal_BMI + maternal_age + parity + mat_smk_preg + maternal_education + social_class + bf_intention + cell counts + SVs	1.00396	1.02406	chr16	63650892
cg05710676	-3.47559	2.82975	-1.22823	0.219853	-18.5484	6.50919	-2.84957	0.00453832	bf_duration_cont ~ methylation	bf_duration_cont ~ methylation + maternal_BMI + maternal_age + parity + mat_smk_preg + maternal_education + social_class + bf_intention + cell counts + SVs	1.00396	1.02406	chr3	18258805
cg12598270	9.55637	2.95766	3.23106	0.00130092	9.51445	3.33941	2.84914	0.00454075	bf_duration_cont ~ methylation	bf_duration_cont ~ methylation + maternal_BMI + maternal_age + parity + mat_smk_preg + maternal_education + social_class + bf_intention + cell counts + SVs	1.00396	1.02406	chr18	32957498	ZNF396
cg05143360	61.0596	22.297	2.73847	0.00635959	78.6252	27.5941	2.84935	0.00454095	bf_duration_cont ~ methylation	bf_duration_cont ~ methylation + maternal_BMI + maternal_age + parity + mat_smk_preg + maternal_education + social_class + bf_intention + cell counts + SVs	1.00396	1.02406	chr20	4741328
cg13231067	8.36086	5.02913	1.66249	0.0969386	15.9859	5.61083	2.84912	0.00454099	bf_duration_cont ~ methylation	bf_duration_cont ~ methylation + maternal_BMI + maternal_age + parity + mat_smk_preg + maternal_education + social_class + bf_intention + cell counts + SVs	1.00396	1.02406	chr2	241478823	ANKMY1;ANKMY1
cg27415552	-1.14665	2.21977	-0.51656	0.605653	-13.4729	4.7294	-2.84875	0.00454602	bf_duration_cont ~ methylation	bf_duration_cont ~ methylation + maternal_BMI + maternal_age + parity + mat_smk_preg + maternal_education + social_class + bf_intention + cell counts + SVs	1.00396	1.02406	chr6	26183588	HIST1H2BE
cg26640110	28.8766	12.2713	2.35317	0.0189414	39.6701	13.9245	2.84894	0.00454604	bf_duration_cont ~ methylation	bf_duration_cont ~ methylation + maternal_BMI + maternal_age + parity + mat_smk_preg + maternal_education + social_class + bf_intention + cell counts + SVs	1.00396	1.02406	chr16	89731161	C16orf55
cg07927984	13.6812	4.02749	3.39696	0.000726561	13.9879	4.91034	2.84866	0.00454744	bf_duration_cont ~ methylation	bf_duration_cont ~ methylation + maternal_BMI + maternal_age + parity + mat_smk_preg + maternal_education + social_class + bf_intention + cell counts + SVs	1.00396	1.02406	chr15	102028909	PCSK6;PCSK6;PCSK6;PCSK6;PCSK6;PCSK6;PCSK6;PCSK6
cg00572146	-2.25508	2.64283	-0.853282	0.393844	-9.06653	3.18277	-2.84863	0.00454796	bf_duration_cont ~ methylation	bf_duration_cont ~ methylation + maternal_BMI + maternal_age + parity + mat_smk_preg + maternal_education + social_class + bf_intention + cell counts + SVs	1.00396	1.02406	chrX	65042096
cg04640913	9.2382	3.28807	2.80961	0.00512212	10.0717	3.53632	2.84807	0.00455576	bf_duration_cont ~ methylation	bf_duration_cont ~ methylation + maternal_BMI + maternal_age + parity + mat_smk_preg + maternal_education + social_class + bf_intention + cell counts + SVs	1.00396	1.02406	chr20	44880515	CDH22
cg12995645	7.66234	4.15792	1.84283	0.0658488	15.9034	5.58404	2.84802	0.00455683	bf_duration_cont ~ methylation	bf_duration_cont ~ methylation + maternal_BMI + maternal_age + parity + mat_smk_preg + maternal_education + social_class + bf_intention + cell counts + SVs	1.00396	1.02406	chr17	3495897	TRPV1;TRPV1;TRPV1;TRPV1;TRPV1
cg00438309	-6.3124	3.95771	-1.59496	0.111262	-12.2874	4.31412	-2.84818	0.00455883	bf_duration_cont ~ methylation	bf_duration_cont ~ methylation + maternal_BMI + maternal_age + parity + mat_smk_preg + maternal_education + social_class + bf_intention + cell counts + SVs	1.00396	1.02406	chr1	36620222
cg09391979	-168.36	61.5666	-2.7346	0.00643513	-225.939	79.3301	-2.84809	0.00455978	bf_duration_cont ~ methylation	bf_duration_cont ~ methylation + maternal_BMI + maternal_age + parity + mat_smk_preg + maternal_education + social_class + bf_intention + cell counts + SVs	1.00396	1.02406	chr2	86333508	PTCD3;POLR1A
cg14798566	-5.97696	3.28801	-1.8178	0.0695935	-11.7731	4.13424	-2.84772	0.00456082	bf_duration_cont ~ methylation	bf_duration_cont ~ methylation + maternal_BMI + maternal_age + parity + mat_smk_preg + maternal_education + social_class + bf_intention + cell counts + SVs	1.00396	1.02406	chr7	142375274
cg04967009	-27.0289	11.6111	-2.32785	0.0202647	-32.4414	11.3905	-2.84812	0.00456149	bf_duration_cont ~ methylation	bf_duration_cont ~ methylation + maternal_BMI + maternal_age + parity + mat_smk_preg + maternal_education + social_class + bf_intention + cell counts + SVs	1.00396	1.02406	chr4	852566	GAK
cg22878469	-26.8931	8.33164	-3.22783	0.00131603	-26.5723	9.33095	-2.84776	0.00456155	bf_duration_cont ~ methylation	bf_duration_cont ~ methylation + maternal_BMI + maternal_age + parity + mat_smk_preg + maternal_education + social_class + bf_intention + cell counts + SVs	1.00396	1.02406	chr5	235427	SDHA
cg04793015	68.4007	25.4735	2.68517	0.00745115	91.9788	32.3014	2.84752	0.00456442	bf_duration_cont ~ methylation	bf_duration_cont ~ methylation + maternal_BMI + maternal_age + parity + mat_smk_preg + maternal_education + social_class + bf_intention + cell counts + SVs	1.00396	1.02406	chr2	86790474	VPS24;VPS24;VPS24;VPS24
cg00097539	98.7212	38.3711	2.5728	0.0103301	133.913	47.0283	2.8475	0.00456559	bf_duration_cont ~ methylation	bf_duration_cont ~ methylation + maternal_BMI + maternal_age + parity + mat_smk_preg + maternal_education + social_class + bf_intention + cell counts + SVs	1.00396	1.02406	chr10	101946149	ERLIN1;ERLIN1
cg21509819	-1.80797	2.94919	-0.613039	0.540083	-14.1917	4.98417	-2.84736	0.00456619	bf_duration_cont ~ methylation	bf_duration_cont ~ methylation + maternal_BMI + maternal_age + parity + mat_smk_preg + maternal_education + social_class + bf_intention + cell counts + SVs	1.00396	1.02406	chr19	6737662	GPR108;GPR108
cg21926619	-2.92243	1.72562	-1.69356	0.0908683	-6.3569	2.23263	-2.84727	0.00456681	bf_duration_cont ~ methylation	bf_duration_cont ~ methylation + maternal_BMI + maternal_age + parity + mat_smk_preg + maternal_education + social_class + bf_intention + cell counts + SVs	1.00396	1.02406	chr17	40111666	TTC25
cg22378919	8.46441	4.31712	1.96066	0.0503808	15.7947	5.54766	2.84709	0.00456937	bf_duration_cont ~ methylation	bf_duration_cont ~ methylation + maternal_BMI + maternal_age + parity + mat_smk_preg + maternal_education + social_class + bf_intention + cell counts + SVs	1.00396	1.02406	chr1	119522188	TBX15
cg17477930	-10.5022	4.76171	-2.20556	0.0277987	-13.3435	4.68661	-2.84717	0.00457057	bf_duration_cont ~ methylation	bf_duration_cont ~ methylation + maternal_BMI + maternal_age + parity + mat_smk_preg + maternal_education + social_class + bf_intention + cell counts + SVs	1.00396	1.02406	chr17	76521075	DNAH17
cg01063759	20.3092	6.54342	3.10376	0.00200199	19.4542	6.83328	2.84698	0.00457315	bf_duration_cont ~ methylation	bf_duration_cont ~ methylation + maternal_BMI + maternal_age + parity + mat_smk_preg + maternal_education + social_class + bf_intention + cell counts + SVs	1.00396	1.02406	chr5	140105694	VTRNA1-3
cg14935315	-6.75116	3.59686	-1.87696	0.0610153	-16.829	5.91142	-2.84686	0.00457494	bf_duration_cont ~ methylation	bf_duration_cont ~ methylation + maternal_BMI + maternal_age + parity + mat_smk_preg + maternal_education + social_class + bf_intention + cell counts + SVs	1.00396	1.02406	chr7	56123769	CCT6A;CCT6A
cg10078143	3.77848	2.05761	1.83635	0.0668025	6.06185	2.12942	2.84672	0.00457521	bf_duration_cont ~ methylation	bf_duration_cont ~ methylation + maternal_BMI + maternal_age + parity + mat_smk_preg + maternal_education + social_class + bf_intention + cell counts + SVs	1.00396	1.02406	chr7	63016835
cg03711717	15.9978	6.13695	2.6068	0.00936922	18.9228	6.64721	2.84672	0.00457655	bf_duration_cont ~ methylation	bf_duration_cont ~ methylation + maternal_BMI + maternal_age + parity + mat_smk_preg + maternal_education + social_class + bf_intention + cell counts + SVs	1.00396	1.02406	chr2	18113753	KCNS3
cg12411479	-14.8736	5.08891	-2.92275	0.00361439	-14.3696	5.04689	-2.84722	0.00458531	bf_duration_cont ~ methylation	bf_duration_cont ~ methylation + maternal_BMI + maternal_age + parity + mat_smk_preg + maternal_education + social_class + bf_intention + cell counts + SVs	1.00396	1.02406	chr3	141762780
cg15622783	-114.658	60.4956	-1.89531	0.0585396	-187.246	65.79	-2.84612	0.00458567	bf_duration_cont ~ methylation	bf_duration_cont ~ methylation + maternal_BMI + maternal_age + parity + mat_smk_preg + maternal_education + social_class + bf_intention + cell counts + SVs	1.00396	1.02406	chr6	116421828	NT5DC1
cg10940942	-5.61949	3.70637	-1.51617	0.130014	-20.4781	7.19513	-2.8461	0.0045868	bf_duration_cont ~ methylation	bf_duration_cont ~ methylation + maternal_BMI + maternal_age + parity + mat_smk_preg + maternal_education + social_class + bf_intention + cell counts + SVs	1.00396	1.02406	chr8	62434052	ASPH;ASPH
cg05795449	6.68083	2.67642	2.49619	0.0128227	8.12532	2.85524	2.84575	0.00458946	bf_duration_cont ~ methylation	bf_duration_cont ~ methylation + maternal_BMI + maternal_age + parity + mat_smk_preg + maternal_education + social_class + bf_intention + cell counts + SVs	1.00396	1.02406	chr8	139890446	COL22A1
cg26790981	1.11102	3.58505	0.309903	0.756743	18.3807	6.45944	2.84555	0.00459203	bf_duration_cont ~ methylation	bf_duration_cont ~ methylation + maternal_BMI + maternal_age + parity + mat_smk_preg + maternal_education + social_class + bf_intention + cell counts + SVs	1.00396	1.02406	chr19	33281643	TDRD12
cg02016195	7.86886	2.19174	3.59023	0.000357414	6.22379	2.18733	2.84538	0.00459367	bf_duration_cont ~ methylation	bf_duration_cont ~ methylation + maternal_BMI + maternal_age + parity + mat_smk_preg + maternal_education + social_class + bf_intention + cell counts + SVs	1.00396	1.02406	chr9	132198822
cg24850331	254.196	136.827	1.85779	0.0636896	391.6	137.641	2.84509	0.0045984	bf_duration_cont ~ methylation	bf_duration_cont ~ methylation + maternal_BMI + maternal_age + parity + mat_smk_preg + maternal_education + social_class + bf_intention + cell counts + SVs	1.00396	1.02406	chr12	70132987	RAB3IP;RAB3IP;RAB3IP;RAB3IP
cg07785447	97.5901	29.0449	3.35997	0.000830814	95.8899	33.6995	2.84544	0.00459882	bf_duration_cont ~ methylation	bf_duration_cont ~ methylation + maternal_BMI + maternal_age + parity + mat_smk_preg + maternal_education + social_class + bf_intention + cell counts + SVs	1.00396	1.02406	chr14	95235127	GSC
cg00352349	37.8381	14.5591	2.59892	0.00958627	58.006	20.3882	2.84508	0.00460137	bf_duration_cont ~ methylation	bf_duration_cont ~ methylation + maternal_BMI + maternal_age + parity + mat_smk_preg + maternal_education + social_class + bf_intention + cell counts + SVs	1.00396	1.02406	chr2	179316347	PRKRA;PRKRA;PRKRA;MIR548N;DFNB59;DFNB59
cg08076508	-7.22163	3.89513	-1.85402	0.0642282	-13.9178	4.89227	-2.84485	0.00460154	bf_duration_cont ~ methylation	bf_duration_cont ~ methylation + maternal_BMI + maternal_age + parity + mat_smk_preg + maternal_education + social_class + bf_intention + cell counts + SVs	1.00396	1.02406	chrX	54070176	PHF8
cg22979093	14.219	5.78722	2.45696	0.0143002	19.3524	6.8022	2.84502	0.00460248	bf_duration_cont ~ methylation	bf_duration_cont ~ methylation + maternal_BMI + maternal_age + parity + mat_smk_preg + maternal_education + social_class + bf_intention + cell counts + SVs	1.00396	1.02406	chr7	137028410	PTN;PTN
cg10247798	10.0238	5.61666	1.78466	0.0748234	20.7303	7.28775	2.84454	0.00460623	bf_duration_cont ~ methylation	bf_duration_cont ~ methylation + maternal_BMI + maternal_age + parity + mat_smk_preg + maternal_education + social_class + bf_intention + cell counts + SVs	1.00396	1.02406	chr3	52008826	ABHD14B;ABHD14B;ABHD14A;ABHD14B
cg17985166	120.814	53.6278	2.25282	0.024637	149.513	52.5628	2.84446	0.00460955	bf_duration_cont ~ methylation	bf_duration_cont ~ methylation + maternal_BMI + maternal_age + parity + mat_smk_preg + maternal_education + social_class + bf_intention + cell counts + SVs	1.00396	1.02406	chr4	139937034	CCRN4L;CCRN4L
cg18991240	-41.1739	20.3564	-2.02265	0.0435666	-65.4201	22.9976	-2.84464	0.00460957	bf_duration_cont ~ methylation	bf_duration_cont ~ methylation + maternal_BMI + maternal_age + parity + mat_smk_preg + maternal_education + social_class + bf_intention + cell counts + SVs	1.00396	1.02406	chr2	71298920	NAGK
cg26829672	-2.02773	2.12733	-0.953179	0.340883	-9.42637	3.31425	-2.8442	0.00461049	bf_duration_cont ~ methylation	bf_duration_cont ~ methylation + maternal_BMI + maternal_age + parity + mat_smk_preg + maternal_education + social_class + bf_intention + cell counts + SVs	1.00396	1.02406	chr19	45174235	CEACAM19;CEACAM19
cg01247537	3.94906	1.89774	2.08093	0.0378648	6.6025	2.32147	2.8441	0.00461213	bf_duration_cont ~ methylation	bf_duration_cont ~ methylation + maternal_BMI + maternal_age + parity + mat_smk_preg + maternal_education + social_class + bf_intention + cell counts + SVs	1.00396	1.02406	chr6	27842098	HIST1H4L
cg12093443	5.37128	2.86869	1.87238	0.0616396	13.412	4.71602	2.84392	0.00461449	bf_duration_cont ~ methylation	bf_duration_cont ~ methylation + maternal_BMI + maternal_age + parity + mat_smk_preg + maternal_education + social_class + bf_intention + cell counts + SVs	1.00396	1.02406	chr8	113351420	CSMD3;CSMD3;CSMD3
cg15929181	-6.43972	3.72799	-1.7274	0.08462	-19.2659	6.77455	-2.84387	0.00461802	bf_duration_cont ~ methylation	bf_duration_cont ~ methylation + maternal_BMI + maternal_age + parity + mat_smk_preg + maternal_education + social_class + bf_intention + cell counts + SVs	1.00396	1.02406	chr6	76037604	FILIP1
cg10473821	-5.30503	1.80994	-2.93106	0.00350668	-6.86484	2.41423	-2.84349	0.00462061	bf_duration_cont ~ methylation	bf_duration_cont ~ methylation + maternal_BMI + maternal_age + parity + mat_smk_preg + maternal_education + social_class + bf_intention + cell counts + SVs	1.00396	1.02406	chr17	80894243	TBCD
cg06051582	61.0408	24.7025	2.47103	0.0137528	79.3379	27.9002	2.84364	0.00462078	bf_duration_cont ~ methylation	bf_duration_cont ~ methylation + maternal_BMI + maternal_age + parity + mat_smk_preg + maternal_education + social_class + bf_intention + cell counts + SVs	1.00396	1.02406	chr5	149110124	PPARGC1B
cg20200605	33.4208	17.7222	1.88582	0.0598109	63.1271	22.1997	2.8436	0.00462211	bf_duration_cont ~ methylation	bf_duration_cont ~ methylation + maternal_BMI + maternal_age + parity + mat_smk_preg + maternal_education + social_class + bf_intention + cell counts + SVs	1.00396	1.02406	chr11	116706864	APOA1
cg26422488	-15.4596	10.1154	-1.52833	0.12698	-30.138	10.5978	-2.8438	0.00462345	bf_duration_cont ~ methylation	bf_duration_cont ~ methylation + maternal_BMI + maternal_age + parity + mat_smk_preg + maternal_education + social_class + bf_intention + cell counts + SVs	1.00396	1.02406	chr5	16935950	MYO10;MYO10
cg14131272	7.49879	2.99096	2.50715	0.012434	8.35265	2.93779	2.84317	0.00462511	bf_duration_cont ~ methylation	bf_duration_cont ~ methylation + maternal_BMI + maternal_age + parity + mat_smk_preg + maternal_education + social_class + bf_intention + cell counts + SVs	1.00396	1.02406	chr14	39583276	SIP1;SIP1;SIP1
cg04114315	21.04	5.52999	3.80471	0.000156702	16.3628	5.75486	2.8433	0.00462529	bf_duration_cont ~ methylation	bf_duration_cont ~ methylation + maternal_BMI + maternal_age + parity + mat_smk_preg + maternal_education + social_class + bf_intention + cell counts + SVs	1.00396	1.02406	chr11	46868224	CKAP5;CKAP5
cg03128332	-5.3305	3.14215	-1.69645	0.0903193	-9.87859	3.47452	-2.84316	0.00462539	bf_duration_cont ~ methylation	bf_duration_cont ~ methylation + maternal_BMI + maternal_age + parity + mat_smk_preg + maternal_education + social_class + bf_intention + cell counts + SVs	1.00396	1.02406	chr1	805338	FAM41C
cg14501839	-2.45838	1.81313	-1.35587	0.175649	-7.72011	2.71549	-2.84298	0.00462783	bf_duration_cont ~ methylation	bf_duration_cont ~ methylation + maternal_BMI + maternal_age + parity + mat_smk_preg + maternal_education + social_class + bf_intention + cell counts + SVs	1.00396	1.02406	chr7	116137036
cg12410980	-51.5735	58.2325	-0.885648	0.376167	-171.346	60.2667	-2.84312	0.00462813	bf_duration_cont ~ methylation	bf_duration_cont ~ methylation + maternal_BMI + maternal_age + parity + mat_smk_preg + maternal_education + social_class + bf_intention + cell counts + SVs	1.00396	1.02406	chr15	101912471	PCSK6;PCSK6;PCSK6;PCSK6;PCSK6;PCSK6;PCSK6
cg07799219	-43.417	18.9407	-2.29226	0.0222398	-56.1982	19.7678	-2.84291	0.00463088	bf_duration_cont ~ methylation	bf_duration_cont ~ methylation + maternal_BMI + maternal_age + parity + mat_smk_preg + maternal_education + social_class + bf_intention + cell counts + SVs	1.00396	1.02406	chr22	43901523	MPPED1
cg16719758	-10.9467	4.96896	-2.20302	0.0279814	-17.5353	6.16824	-2.84283	0.00463367	bf_duration_cont ~ methylation	bf_duration_cont ~ methylation + maternal_BMI + maternal_age + parity + mat_smk_preg + maternal_education + social_class + bf_intention + cell counts + SVs	1.00396	1.02406	chr11	133601721
cg24749475	-3.85055	2.55735	-1.50568	0.13268	-13.264	4.6662	-2.84257	0.00463492	bf_duration_cont ~ methylation	bf_duration_cont ~ methylation + maternal_BMI + maternal_age + parity + mat_smk_preg + maternal_education + social_class + bf_intention + cell counts + SVs	1.00396	1.02406	chr2	99871575	LYG2
cg20289033	70.312	37.4698	1.8765	0.0610822	184.81	65.0118	2.84272	0.00463509	bf_duration_cont ~ methylation	bf_duration_cont ~ methylation + maternal_BMI + maternal_age + parity + mat_smk_preg + maternal_education + social_class + bf_intention + cell counts + SVs	1.00396	1.02406	chrX	15872521	AP1S2
cg08239458	-4.97646	2.72692	-1.82494	0.0685074	-10.2372	3.60178	-2.84226	0.00463822	bf_duration_cont ~ methylation	bf_duration_cont ~ methylation + maternal_BMI + maternal_age + parity + mat_smk_preg + maternal_education + social_class + bf_intention + cell counts + SVs	1.00396	1.02406	chrX	135579472	HTATSF1;HTATSF1;HTATSF1
cg08363067	-1.37461	2.65314	-0.518107	0.604576	-13.7554	4.83957	-2.84228	0.00463938	bf_duration_cont ~ methylation	bf_duration_cont ~ methylation + maternal_BMI + maternal_age + parity + mat_smk_preg + maternal_education + social_class + bf_intention + cell counts + SVs	1.00396	1.02406	chr16	16170085	ABCC1;ABCC1;ABCC1;ABCC1;ABCC1
cg18709881	3.79245	1.63509	2.31942	0.0207072	4.67258	1.64402	2.84218	0.0046394	bf_duration_cont ~ methylation	bf_duration_cont ~ methylation + maternal_BMI + maternal_age + parity + mat_smk_preg + maternal_education + social_class + bf_intention + cell counts + SVs	1.00396	1.02406	chr18	72837627
cg01295782	-4.543	2.05467	-2.21107	0.0274076	-12.8431	4.51913	-2.84195	0.00464265	bf_duration_cont ~ methylation	bf_duration_cont ~ methylation + maternal_BMI + maternal_age + parity + mat_smk_preg + maternal_education + social_class + bf_intention + cell counts + SVs	1.00396	1.02406	chr3	71739283	EIF4E3;EIF4E3;EIF4E3;EIF4E3
cg02896705	8.49099	4.2722	1.9875	0.0473238	17.0215	5.98926	2.842	0.00464276	bf_duration_cont ~ methylation	bf_duration_cont ~ methylation + maternal_BMI + maternal_age + parity + mat_smk_preg + maternal_education + social_class + bf_intention + cell counts + SVs	1.00396	1.02406	chr19	18112042	ARRDC2;ARRDC2
cg06856329	-38.9534	15.8371	-2.45962	0.0141961	-62.3246	21.9285	-2.84217	0.00464352	bf_duration_cont ~ methylation	bf_duration_cont ~ methylation + maternal_BMI + maternal_age + parity + mat_smk_preg + maternal_education + social_class + bf_intention + cell counts + SVs	1.00396	1.02406	chr3	71247442	FOXP1;FOXP1
cg03194122	5.37707	3.15276	1.70551	0.0886167	10.3747	3.65114	2.8415	0.00464908	bf_duration_cont ~ methylation	bf_duration_cont ~ methylation + maternal_BMI + maternal_age + parity + mat_smk_preg + maternal_education + social_class + bf_intention + cell counts + SVs	1.00396	1.02406	chr4	7437027	SORCS2;PSAPL1
cg27324426	26.4413	7.43473	3.55646	0.000406524	21.0852	7.41964	2.8418	0.00465025	bf_duration_cont ~ methylation	bf_duration_cont ~ methylation + maternal_BMI + maternal_age + parity + mat_smk_preg + maternal_education + social_class + bf_intention + cell counts + SVs	1.00396	1.02406	chr19	58220837	ZNF154
cg14503636	17.9633	7.92117	2.26776	0.0237034	23.2327	8.17659	2.84137	0.00465327	bf_duration_cont ~ methylation	bf_duration_cont ~ methylation + maternal_BMI + maternal_age + parity + mat_smk_preg + maternal_education + social_class + bf_intention + cell counts + SVs	1.00396	1.02406	chr13	113611556
cg01992603	145.212	90.2377	1.60922	0.108096	309.098	108.792	2.84119	0.00465381	bf_duration_cont ~ methylation	bf_duration_cont ~ methylation + maternal_BMI + maternal_age + parity + mat_smk_preg + maternal_education + social_class + bf_intention + cell counts + SVs	1.00396	1.02406	chr4	3956963	LOC348926
cg25071602	-5.85677	3.84538	-1.52307	0.128269	-13.1594	4.63169	-2.84117	0.00465411	bf_duration_cont ~ methylation	bf_duration_cont ~ methylation + maternal_BMI + maternal_age + parity + mat_smk_preg + maternal_education + social_class + bf_intention + cell counts + SVs	1.00396	1.02406	chr10	125726597
cg00080059	63.8335	20.715	3.08152	0.00215419	76.9293	27.0774	2.84109	0.00465554	bf_duration_cont ~ methylation	bf_duration_cont ~ methylation + maternal_BMI + maternal_age + parity + mat_smk_preg + maternal_education + social_class + bf_intention + cell counts + SVs	1.00396	1.02406	chr20	61568856	DIDO1;DIDO1;DIDO1;C20orf11
cg07806248	-35.1973	17.9073	-1.96553	0.0498203	-52.8652	18.6086	-2.8409	0.00466	bf_duration_cont ~ methylation	bf_duration_cont ~ methylation + maternal_BMI + maternal_age + parity + mat_smk_preg + maternal_education + social_class + bf_intention + cell counts + SVs	1.00396	1.02406	chr5	177422782	PROP1
cg09662907	-5.43578	3.37888	-1.60875	0.108197	-10.3172	3.63185	-2.84076	0.00466013	bf_duration_cont ~ methylation	bf_duration_cont ~ methylation + maternal_BMI + maternal_age + parity + mat_smk_preg + maternal_education + social_class + bf_intention + cell counts + SVs	1.00396	1.02406	chrX	119764367	C1GALT1C1;C1GALT1C1
cg18818048	-185.194	55.8388	-3.31658	0.000966599	-175.124	61.6476	-2.84073	0.00466103	bf_duration_cont ~ methylation	bf_duration_cont ~ methylation + maternal_BMI + maternal_age + parity + mat_smk_preg + maternal_education + social_class + bf_intention + cell counts + SVs	1.00396	1.02406	chr1	46598766	PIK3R3;PIK3R3
cg15741247	-23.6961	9.42049	-2.51538	0.0121531	-26.0705	9.17758	-2.84068	0.00466264	bf_duration_cont ~ methylation	bf_duration_cont ~ methylation + maternal_BMI + maternal_age + parity + mat_smk_preg + maternal_education + social_class + bf_intention + cell counts + SVs	1.00396	1.02406	chr6	169027033	SMOC2;SMOC2
cg01746514	48.5303	16.0696	3.02001	0.0026366	53.6506	18.887	2.84061	0.00466421	bf_duration_cont ~ methylation	bf_duration_cont ~ methylation + maternal_BMI + maternal_age + parity + mat_smk_preg + maternal_education + social_class + bf_intention + cell counts + SVs	1.00396	1.02406	chr14	24520922	LRRC16B
cg23000950	-21.5704	8.17681	-2.638	0.00855861	-28.6636	10.0912	-2.84046	0.00466607	bf_duration_cont ~ methylation	bf_duration_cont ~ methylation + maternal_BMI + maternal_age + parity + mat_smk_preg + maternal_education + social_class + bf_intention + cell counts + SVs	1.00396	1.02406	chr15	48785738	FBN1
cg05037270	-9.47357	4.3811	-2.16237	0.0309845	-14.8062	5.21286	-2.84032	0.00466642	bf_duration_cont ~ methylation	bf_duration_cont ~ methylation + maternal_BMI + maternal_age + parity + mat_smk_preg + maternal_education + social_class + bf_intention + cell counts + SVs	1.00396	1.02406	chr1	21504121	EIF4G3
cg01101344	-7.82853	5.54964	-1.41064	0.158872	-17.5924	6.19453	-2.83999	0.00467174	bf_duration_cont ~ methylation	bf_duration_cont ~ methylation + maternal_BMI + maternal_age + parity + mat_smk_preg + maternal_education + social_class + bf_intention + cell counts + SVs	1.00396	1.02406	chr16	1973654
cg13444005	-36.3361	25.1032	-1.44747	0.148292	-97.8992	34.4725	-2.83992	0.00467296	bf_duration_cont ~ methylation	bf_duration_cont ~ methylation + maternal_BMI + maternal_age + parity + mat_smk_preg + maternal_education + social_class + bf_intention + cell counts + SVs	1.00396	1.02406	chr1	175372551	TNR
cg19677281	-4.58195	18.5504	-0.247	0.804994	-61.6366	21.7027	-2.84005	0.00467317	bf_duration_cont ~ methylation	bf_duration_cont ~ methylation + maternal_BMI + maternal_age + parity + mat_smk_preg + maternal_education + social_class + bf_intention + cell counts + SVs	1.00396	1.02406	chr14	90240124
cg02712474	15.1333	6.005	2.52011	0.0119928	17.9689	6.32726	2.83992	0.00467365	bf_duration_cont ~ methylation	bf_duration_cont ~ methylation + maternal_BMI + maternal_age + parity + mat_smk_preg + maternal_education + social_class + bf_intention + cell counts + SVs	1.00396	1.02406	chr2	152120787
cg01758634	38.1667	20.3788	1.87286	0.0615818	81.2141	28.599	2.83975	0.00467719	bf_duration_cont ~ methylation	bf_duration_cont ~ methylation + maternal_BMI + maternal_age + parity + mat_smk_preg + maternal_education + social_class + bf_intention + cell counts + SVs	1.00396	1.02406	chr15	75744504	SIN3A;SIN3A;SIN3A
cg12223243	2.2523	2.3321	0.965782	0.334543	11.5716	4.07517	2.83954	0.00467773	bf_duration_cont ~ methylation	bf_duration_cont ~ methylation + maternal_BMI + maternal_age + parity + mat_smk_preg + maternal_education + social_class + bf_intention + cell counts + SVs	1.00396	1.02406	chr2	60643473
cg12497190	6.97301	3.44207	2.02582	0.0432252	11.4039	4.01626	2.83944	0.00467878	bf_duration_cont ~ methylation	bf_duration_cont ~ methylation + maternal_BMI + maternal_age + parity + mat_smk_preg + maternal_education + social_class + bf_intention + cell counts + SVs	1.00396	1.02406	chr6	56886216	BEND6
cg07413830	42.919	21.8586	1.96349	0.0500797	86.3281	30.3988	2.83985	0.00468328	bf_duration_cont ~ methylation	bf_duration_cont ~ methylation + maternal_BMI + maternal_age + parity + mat_smk_preg + maternal_education + social_class + bf_intention + cell counts + SVs	1.00396	1.02406	chrX	14048197	GEMIN8;GEMIN8;GEMIN8
cg19138446	0.656708	1.92648	0.340885	0.73331	10.3397	3.64191	2.83909	0.0046839	bf_duration_cont ~ methylation	bf_duration_cont ~ methylation + maternal_BMI + maternal_age + parity + mat_smk_preg + maternal_education + social_class + bf_intention + cell counts + SVs	1.00396	1.02406	chr3	116018418	LSAMP
cg22026610	53.0212	26.1204	2.02988	0.0428156	98.6609	34.7498	2.83918	0.00468481	bf_duration_cont ~ methylation	bf_duration_cont ~ methylation + maternal_BMI + maternal_age + parity + mat_smk_preg + maternal_education + social_class + bf_intention + cell counts + SVs	1.00396	1.02406	chr12	54694925	NFE2
cg10077144	-8.27939	7.06661	-1.17162	0.241814	-24.7369	8.71368	-2.83886	0.00468718	bf_duration_cont ~ methylation	bf_duration_cont ~ methylation + maternal_BMI + maternal_age + parity + mat_smk_preg + maternal_education + social_class + bf_intention + cell counts + SVs	1.00396	1.02406	chr16	3199858
cg02478828	23.3659	12.7717	1.82951	0.067823	37.8561	13.3362	2.83861	0.00469226	bf_duration_cont ~ methylation	bf_duration_cont ~ methylation + maternal_BMI + maternal_age + parity + mat_smk_preg + maternal_education + social_class + bf_intention + cell counts + SVs	1.00396	1.02406	chr2	74153195	DGUOK;DGUOK
cg26509071	3.78627	2.81174	1.34659	0.178621	12.747	4.49087	2.83842	0.00469387	bf_duration_cont ~ methylation	bf_duration_cont ~ methylation + maternal_BMI + maternal_age + parity + mat_smk_preg + maternal_education + social_class + bf_intention + cell counts + SVs	1.00396	1.02406	chr5	96471792	LIX1
cg02322843	3.99619	2.29655	1.74008	0.0823571	7.41717	2.61321	2.83834	0.00469476	bf_duration_cont ~ methylation	bf_duration_cont ~ methylation + maternal_BMI + maternal_age + parity + mat_smk_preg + maternal_education + social_class + bf_intention + cell counts + SVs	1.00396	1.02406	chr12	129285402	SLC15A4
cg09316703	7.15145	4.42928	1.61458	0.106928	14.0019	4.9335	2.83812	0.00469844	bf_duration_cont ~ methylation	bf_duration_cont ~ methylation + maternal_BMI + maternal_age + parity + mat_smk_preg + maternal_education + social_class + bf_intention + cell counts + SVs	1.00396	1.02406	chr2	217539268	IGFBP5
cg13779349	-4.87359	2.55404	-1.90819	0.056844	-7.57725	2.66985	-2.83808	0.00469849	bf_duration_cont ~ methylation	bf_duration_cont ~ methylation + maternal_BMI + maternal_age + parity + mat_smk_preg + maternal_education + social_class + bf_intention + cell counts + SVs	1.00396	1.02406	chrX	111327476	TRPC5;ZCCHC16
cg03991533	5.90751	3.21799	1.83578	0.0668862	15.1551	5.33996	2.83805	0.00469918	bf_duration_cont ~ methylation	bf_duration_cont ~ methylation + maternal_BMI + maternal_age + parity + mat_smk_preg + maternal_education + social_class + bf_intention + cell counts + SVs	1.00396	1.02406	chr5	133988402	SEC24A
cg10770187	213.848	105.872	2.01988	0.0438926	296.457	104.415	2.83921	0.00470225	bf_duration_cont ~ methylation	bf_duration_cont ~ methylation + maternal_BMI + maternal_age + parity + mat_smk_preg + maternal_education + social_class + bf_intention + cell counts + SVs	1.00396	1.02406	chr2	150186923	LYPD6
cg08814405	40.727	16.3401	2.49246	0.0129575	48.5997	17.1264	2.8377	0.00470571	bf_duration_cont ~ methylation	bf_duration_cont ~ methylation + maternal_BMI + maternal_age + parity + mat_smk_preg + maternal_education + social_class + bf_intention + cell counts + SVs	1.00396	1.02406	chr7	19183753
cg13947469	7.14488	2.59682	2.7514	0.00611343	7.3503	2.59064	2.83726	0.00471047	bf_duration_cont ~ methylation	bf_duration_cont ~ methylation + maternal_BMI + maternal_age + parity + mat_smk_preg + maternal_education + social_class + bf_intention + cell counts + SVs	1.00396	1.02406	chr7	63505871	ZNF727;ZNF727
cg08998593	-7.46378	3.57068	-2.09029	0.0370152	-12.6639	4.46338	-2.8373	0.00471133	bf_duration_cont ~ methylation	bf_duration_cont ~ methylation + maternal_BMI + maternal_age + parity + mat_smk_preg + maternal_education + social_class + bf_intention + cell counts + SVs	1.00396	1.02406	chr6	515813	EXOC2
cg07737104	6.74701	4.34272	1.55364	0.120802	17.756	6.25887	2.83694	0.00471623	bf_duration_cont ~ methylation	bf_duration_cont ~ methylation + maternal_BMI + maternal_age + parity + mat_smk_preg + maternal_education + social_class + bf_intention + cell counts + SVs	1.00396	1.02406	chr22	50960139	NCAPH2
cg10944063	5.56906	2.60221	2.14013	0.0327471	7.77018	2.73937	2.83649	0.00472173	bf_duration_cont ~ methylation	bf_duration_cont ~ methylation + maternal_BMI + maternal_age + parity + mat_smk_preg + maternal_education + social_class + bf_intention + cell counts + SVs	1.00396	1.02406	chr2	120233706	SCTR
cg16580289	-12.3193	5.77735	-2.13234	0.033389	-29.1821	10.288	-2.83651	0.00472337	bf_duration_cont ~ methylation	bf_duration_cont ~ methylation + maternal_BMI + maternal_age + parity + mat_smk_preg + maternal_education + social_class + bf_intention + cell counts + SVs	1.00396	1.02406	chr6	90025307	GABRR2
cg16781287	5.51427	2.93576	1.87831	0.0608234	10.2896	3.62783	2.8363	0.00472449	bf_duration_cont ~ methylation	bf_duration_cont ~ methylation + maternal_BMI + maternal_age + parity + mat_smk_preg + maternal_education + social_class + bf_intention + cell counts + SVs	1.00396	1.02406	chr11	118267111	UBE4A
cg22718077	3.62721	2.03381	1.78345	0.0750212	6.5302	2.30256	2.83606	0.00472908	bf_duration_cont ~ methylation	bf_duration_cont ~ methylation + maternal_BMI + maternal_age + parity + mat_smk_preg + maternal_education + social_class + bf_intention + cell counts + SVs	1.00396	1.02406	chr7	57712819
cg09443102	26.7047	9.78947	2.72791	0.00656134	32.5511	11.4784	2.83586	0.00473165	bf_duration_cont ~ methylation	bf_duration_cont ~ methylation + maternal_BMI + maternal_age + parity + mat_smk_preg + maternal_education + social_class + bf_intention + cell counts + SVs	1.00396	1.02406	chr21	46824976	COL18A1
cg25578781	6.77252	3.19828	2.11755	0.0346248	15.0766	5.31695	2.83557	0.00473542	bf_duration_cont ~ methylation	bf_duration_cont ~ methylation + maternal_BMI + maternal_age + parity + mat_smk_preg + maternal_education + social_class + bf_intention + cell counts + SVs	1.00396	1.02406	chr11	128446070	ETS1
cg01931222	18.5579	9.08345	2.04304	0.0414861	26.4085	9.31357	2.83549	0.00473688	bf_duration_cont ~ methylation	bf_duration_cont ~ methylation + maternal_BMI + maternal_age + parity + mat_smk_preg + maternal_education + social_class + bf_intention + cell counts + SVs	1.00396	1.02406	chr12	54623795
cg14599440	4.48622	2.30234	1.94855	0.0518152	7.95388	2.80524	2.83536	0.00473814	bf_duration_cont ~ methylation	bf_duration_cont ~ methylation + maternal_BMI + maternal_age + parity + mat_smk_preg + maternal_education + social_class + bf_intention + cell counts + SVs	1.00396	1.02406	chr18	11909634	MPPE1
cg06301496	8.78433	4.88913	1.79671	0.0728893	14.3296	5.05391	2.83534	0.00473988	bf_duration_cont ~ methylation	bf_duration_cont ~ methylation + maternal_BMI + maternal_age + parity + mat_smk_preg + maternal_education + social_class + bf_intention + cell counts + SVs	1.00396	1.02406	chr20	23350364	GZF1
cg21357361	208.267	117.202	1.77699	0.076077	352.229	124.232	2.83525	0.00474003	bf_duration_cont ~ methylation	bf_duration_cont ~ methylation + maternal_BMI + maternal_age + parity + mat_smk_preg + maternal_education + social_class + bf_intention + cell counts + SVs	1.00396	1.02406	chr2	236578247	AGAP1;AGAP1
cg09443553	-14.3428	8.98242	-1.59677	0.110849	-35.4886	12.5169	-2.83526	0.00474127	bf_duration_cont ~ methylation	bf_duration_cont ~ methylation + maternal_BMI + maternal_age + parity + mat_smk_preg + maternal_education + social_class + bf_intention + cell counts + SVs	1.00396	1.02406	chr6	106702170	ATG5
cg17835961	22.0616	6.73542	3.27546	0.00111619	22.7688	8.03073	2.83521	0.00474171	bf_duration_cont ~ methylation	bf_duration_cont ~ methylation + maternal_BMI + maternal_age + parity + mat_smk_preg + maternal_education + social_class + bf_intention + cell counts + SVs	1.00396	1.02406	chr2	176936808
cg10501621	-11.2669	5.10096	-2.20878	0.0275757	-14.5606	5.13534	-2.83537	0.00474173	bf_duration_cont ~ methylation	bf_duration_cont ~ methylation + maternal_BMI + maternal_age + parity + mat_smk_preg + maternal_education + social_class + bf_intention + cell counts + SVs	1.00396	1.02406	chr5	150227845	IRGM
cg20302082	46.7243	25.3547	1.84282	0.0658587	88.0298	31.0477	2.83531	0.0047427	bf_duration_cont ~ methylation	bf_duration_cont ~ methylation + maternal_BMI + maternal_age + parity + mat_smk_preg + maternal_education + social_class + bf_intention + cell counts + SVs	1.00396	1.02406	chr2	120436534	TMEM177;TMEM177;TMEM177
cg23462052	6.51175	4.73424	1.37546	0.169507	14.0835	4.96765	2.83504	0.00474401	bf_duration_cont ~ methylation	bf_duration_cont ~ methylation + maternal_BMI + maternal_age + parity + mat_smk_preg + maternal_education + social_class + bf_intention + cell counts + SVs	1.00396	1.02406	chr20	2452871	SNRPB;SNRPB
cg04660984	10.1636	4.45045	2.28373	0.0227359	16.7912	5.92311	2.83487	0.00474532	bf_duration_cont ~ methylation	bf_duration_cont ~ methylation + maternal_BMI + maternal_age + parity + mat_smk_preg + maternal_education + social_class + bf_intention + cell counts + SVs	1.00396	1.02406	chr15	23381595
cg04159077	-8.67026	4.70951	-1.84101	0.0661136	-18.0437	6.36501	-2.83483	0.00474595	bf_duration_cont ~ methylation	bf_duration_cont ~ methylation + maternal_BMI + maternal_age + parity + mat_smk_preg + maternal_education + social_class + bf_intention + cell counts + SVs	1.00396	1.02406	chr10	81110820	PPIF
cg12699127	22.3523	7.44944	3.00053	0.00280773	24.5129	8.64688	2.83488	0.00474628	bf_duration_cont ~ methylation	bf_duration_cont ~ methylation + maternal_BMI + maternal_age + parity + mat_smk_preg + maternal_education + social_class + bf_intention + cell counts + SVs	1.00396	1.02406	chr20	30217053
cg01627046	108.05	56.3597	1.91715	0.055697	178.698	63.0359	2.83485	0.00474671	bf_duration_cont ~ methylation	bf_duration_cont ~ methylation + maternal_BMI + maternal_age + parity + mat_smk_preg + maternal_education + social_class + bf_intention + cell counts + SVs	1.00396	1.02406	chr12	125473657	DHX37;DHX37
cg24680082	80.8666	29.3652	2.75382	0.00607042	98.237	34.6537	2.83482	0.00474747	bf_duration_cont ~ methylation	bf_duration_cont ~ methylation + maternal_BMI + maternal_age + parity + mat_smk_preg + maternal_education + social_class + bf_intention + cell counts + SVs	1.00396	1.02406	chr11	93275719	C11orf75
cg17810656	-11.3677	5.14331	-2.21019	0.027469	-17.1113	6.0365	-2.83464	0.004749	bf_duration_cont ~ methylation	bf_duration_cont ~ methylation + maternal_BMI + maternal_age + parity + mat_smk_preg + maternal_education + social_class + bf_intention + cell counts + SVs	1.00396	1.02406	chr8	94847101
cg08111106	118.145	76.6306	1.54175	0.123663	275.809	97.3019	2.83457	0.00474997	bf_duration_cont ~ methylation	bf_duration_cont ~ methylation + maternal_BMI + maternal_age + parity + mat_smk_preg + maternal_education + social_class + bf_intention + cell counts + SVs	1.00396	1.02406	chr17	4901164	INCA1;INCA1;INCA1;INCA1;KIF1C
cg08058544	136.053	52.1089	2.61093	0.00925688	163.043	57.519	2.83459	0.00475051	bf_duration_cont ~ methylation	bf_duration_cont ~ methylation + maternal_BMI + maternal_age + parity + mat_smk_preg + maternal_education + social_class + bf_intention + cell counts + SVs	1.00396	1.02406	chr2	237080267
cg24361571	6.80458	4.39638	1.54777	0.122206	15.7456	5.55503	2.83447	0.00475146	bf_duration_cont ~ methylation	bf_duration_cont ~ methylation + maternal_BMI + maternal_age + parity + mat_smk_preg + maternal_education + social_class + bf_intention + cell counts + SVs	1.00396	1.02406	chr17	29902271	MIR365-2
cg15075784	-8.86085	6.18649	-1.43229	0.152593	-33.9601	11.9804	-2.83465	0.00475228	bf_duration_cont ~ methylation	bf_duration_cont ~ methylation + maternal_BMI + maternal_age + parity + mat_smk_preg + maternal_education + social_class + bf_intention + cell counts + SVs	1.00396	1.02406	chr12	32361535	BICD1;BICD1
cg02938682	46.6559	17.2901	2.69841	0.00716967	54.0255	19.0599	2.83451	0.00475613	bf_duration_cont ~ methylation	bf_duration_cont ~ methylation + maternal_BMI + maternal_age + parity + mat_smk_preg + maternal_education + social_class + bf_intention + cell counts + SVs	1.00396	1.02406	chr18	8609068	RAB12
cg23584647	-5.77924	4.24285	-1.36211	0.173674	-12.9778	4.57911	-2.83413	0.00475644	bf_duration_cont ~ methylation	bf_duration_cont ~ methylation + maternal_BMI + maternal_age + parity + mat_smk_preg + maternal_education + social_class + bf_intention + cell counts + SVs	1.00396	1.02406	chr11	61717191	BEST1;BEST1
cg22239963	7.41461	2.62799	2.8214	0.0049397	8.39053	2.96105	2.83363	0.0047635	bf_duration_cont ~ methylation	bf_duration_cont ~ methylation + maternal_BMI + maternal_age + parity + mat_smk_preg + maternal_education + social_class + bf_intention + cell counts + SVs	1.00396	1.02406	chr4	175134545
cg12857193	7.1527	3.79838	1.88309	0.0601881	12.9637	4.57433	2.83402	0.00476362	bf_duration_cont ~ methylation	bf_duration_cont ~ methylation + maternal_BMI + maternal_age + parity + mat_smk_preg + maternal_education + social_class + bf_intention + cell counts + SVs	1.00396	1.02406	chrX	149106767	LOC100272228;CXorf40B
cg15752292	6.04867	2.35014	2.57375	0.0102992	6.93189	2.44636	2.83355	0.00476465	bf_duration_cont ~ methylation	bf_duration_cont ~ methylation + maternal_BMI + maternal_age + parity + mat_smk_preg + maternal_education + social_class + bf_intention + cell counts + SVs	1.00396	1.02406	chr19	39970821	TIMM50
cg26500142	10.1536	2.93301	3.46184	0.000574785	9.80473	3.46033	2.83347	0.0047665	bf_duration_cont ~ methylation	bf_duration_cont ~ methylation + maternal_BMI + maternal_age + parity + mat_smk_preg + maternal_education + social_class + bf_intention + cell counts + SVs	1.00396	1.02406	chr6	137811589
cg12297642	-5.79534	2.97385	-1.94877	0.051789	-9.53678	3.36581	-2.83343	0.00476651	bf_duration_cont ~ methylation	bf_duration_cont ~ methylation + maternal_BMI + maternal_age + parity + mat_smk_preg + maternal_education + social_class + bf_intention + cell counts + SVs	1.00396	1.02406	chr15	63413538	LACTB;LACTB
cg18431951	-2.5097	3.6265	-0.692044	0.489178	-12.6268	4.45632	-2.83346	0.00476659	bf_duration_cont ~ methylation	bf_duration_cont ~ methylation + maternal_BMI + maternal_age + parity + mat_smk_preg + maternal_education + social_class + bf_intention + cell counts + SVs	1.00396	1.02406	chr8	144906507	PUF60;PUF60;PUF60
cg12440332	-24.633	12.2984	-2.00294	0.0456505	-42.4829	14.9925	-2.83361	0.00477023	bf_duration_cont ~ methylation	bf_duration_cont ~ methylation + maternal_BMI + maternal_age + parity + mat_smk_preg + maternal_education + social_class + bf_intention + cell counts + SVs	1.00396	1.02406	chr17	80997399	B3GNTL1
cg15746461	-31.1225	10.7981	-2.88221	0.00409393	-29.1584	10.2913	-2.83331	0.00477259	bf_duration_cont ~ methylation	bf_duration_cont ~ methylation + maternal_BMI + maternal_age + parity + mat_smk_preg + maternal_education + social_class + bf_intention + cell counts + SVs	1.00396	1.02406	chrY	14774193	TTTY15
cg10645113	-6.98574	4.93315	-1.41608	0.157272	-20.299	7.16557	-2.83286	0.00477543	bf_duration_cont ~ methylation	bf_duration_cont ~ methylation + maternal_BMI + maternal_age + parity + mat_smk_preg + maternal_education + social_class + bf_intention + cell counts + SVs	1.00396	1.02406	chr9	91979776	SEMA4D
cg14549878	-26.4859	9.6776	-2.73682	0.00638989	-28.2469	9.97083	-2.83295	0.00477579	bf_duration_cont ~ methylation	bf_duration_cont ~ methylation + maternal_BMI + maternal_age + parity + mat_smk_preg + maternal_education + social_class + bf_intention + cell counts + SVs	1.00396	1.02406	chr7	44578565	NPC1L1;NPC1L1
cg02871313	4.26133	1.68733	2.52548	0.0118105	4.68559	1.65407	2.83276	0.00477631	bf_duration_cont ~ methylation	bf_duration_cont ~ methylation + maternal_BMI + maternal_age + parity + mat_smk_preg + maternal_education + social_class + bf_intention + cell counts + SVs	1.00396	1.02406	chr6	88757302	SPACA1
cg03838868	-10.2348	5.63337	-1.81682	0.06976	-15.7811	5.5702	-2.83313	0.00477638	bf_duration_cont ~ methylation	bf_duration_cont ~ methylation + maternal_BMI + maternal_age + parity + mat_smk_preg + maternal_education + social_class + bf_intention + cell counts + SVs	1.00396	1.02406	chr4	153897453	FHDC1
cg25950829	-15.9863	15.2537	-1.04802	0.295058	-55.8533	19.7152	-2.83301	0.00477646	bf_duration_cont ~ methylation	bf_duration_cont ~ methylation + maternal_BMI + maternal_age + parity + mat_smk_preg + maternal_education + social_class + bf_intention + cell counts + SVs	1.00396	1.02406	chr2	75873774	MRPL19
cg23553867	-20.8963	8.46353	-2.46898	0.0138319	-32.1446	11.3474	-2.83278	0.00477897	bf_duration_cont ~ methylation	bf_duration_cont ~ methylation + maternal_BMI + maternal_age + parity + mat_smk_preg + maternal_education + social_class + bf_intention + cell counts + SVs	1.00396	1.02406	chr18	74325812
cg24943998	-7.2328	2.93147	-2.46729	0.013892	-8.51076	3.00462	-2.83255	0.00477938	bf_duration_cont ~ methylation	bf_duration_cont ~ methylation + maternal_BMI + maternal_age + parity + mat_smk_preg + maternal_education + social_class + bf_intention + cell counts + SVs	1.00396	1.02406	chr15	28053339	OCA2
cg05880897	-10.4583	3.38034	-3.09386	0.0020679	-9.64733	3.40594	-2.8325	0.00478072	bf_duration_cont ~ methylation	bf_duration_cont ~ methylation + maternal_BMI + maternal_age + parity + mat_smk_preg + maternal_education + social_class + bf_intention + cell counts + SVs	1.00396	1.02406	chrX	151129555	GABRE;MIR452
cg12497408	-11.6312	6.77739	-1.71617	0.0866473	-22.3099	7.87659	-2.83243	0.00478147	bf_duration_cont ~ methylation	bf_duration_cont ~ methylation + maternal_BMI + maternal_age + parity + mat_smk_preg + maternal_education + social_class + bf_intention + cell counts + SVs	1.00396	1.02406	chr6	160579628	SLC22A1;SLC22A1
cg19910200	-6.53391	4.5096	-1.44889	0.147892	-14.5978	5.15393	-2.83237	0.00478238	bf_duration_cont ~ methylation	bf_duration_cont ~ methylation + maternal_BMI + maternal_age + parity + mat_smk_preg + maternal_education + social_class + bf_intention + cell counts + SVs	1.00396	1.02406	chr19	55888150	TMEM190
cg11709413	-12.988	7.63312	-1.70154	0.0893719	-20.7814	7.33726	-2.83231	0.0047868	bf_duration_cont ~ methylation	bf_duration_cont ~ methylation + maternal_BMI + maternal_age + parity + mat_smk_preg + maternal_education + social_class + bf_intention + cell counts + SVs	1.00396	1.02406	chr2	132300805
cg16478737	13.2807	5.73987	2.31377	0.0210216	17.1218	6.04557	2.83212	0.00478779	bf_duration_cont ~ methylation	bf_duration_cont ~ methylation + maternal_BMI + maternal_age + parity + mat_smk_preg + maternal_education + social_class + bf_intention + cell counts + SVs	1.00396	1.02406	chr16	1442040
cg27309038	-8.32971	2.98299	-2.7924	0.00539884	-8.77447	3.09833	-2.832	0.00478781	bf_duration_cont ~ methylation	bf_duration_cont ~ methylation + maternal_BMI + maternal_age + parity + mat_smk_preg + maternal_education + social_class + bf_intention + cell counts + SVs	1.00396	1.02406	chr2	233244424	ALPP
cg14333935	3.77626	1.98707	1.90042	0.0578573	6.97527	2.46306	2.83195	0.00478824	bf_duration_cont ~ methylation	bf_duration_cont ~ methylation + maternal_BMI + maternal_age + parity + mat_smk_preg + maternal_education + social_class + bf_intention + cell counts + SVs	1.00396	1.02406	chr9	138912768	NACC2
cg26211724	4.0259	1.69769	2.3714	0.0180354	4.74339	1.67497	2.83192	0.00478872	bf_duration_cont ~ methylation	bf_duration_cont ~ methylation + maternal_BMI + maternal_age + parity + mat_smk_preg + maternal_education + social_class + bf_intention + cell counts + SVs	1.00396	1.02406	chr18	57636670
cg15177902	-6.40927	10.2079	-0.627873	0.530327	-43.3831	15.3192	-2.83194	0.00478925	bf_duration_cont ~ methylation	bf_duration_cont ~ methylation + maternal_BMI + maternal_age + parity + mat_smk_preg + maternal_education + social_class + bf_intention + cell counts + SVs	1.00396	1.02406	chr19	39466295	FBXO17;FBXO17
cg00425078	-13.4161	8.87115	-1.51232	0.130983	-35.3062	12.4675	-2.83186	0.00479138	bf_duration_cont ~ methylation	bf_duration_cont ~ methylation + maternal_BMI + maternal_age + parity + mat_smk_preg + maternal_education + social_class + bf_intention + cell counts + SVs	1.00396	1.02406	chr16	4230255
cg04742627	-63.9662	48.6003	-1.31617	0.188629	-142.356	50.2692	-2.83187	0.00479238	bf_duration_cont ~ methylation	bf_duration_cont ~ methylation + maternal_BMI + maternal_age + parity + mat_smk_preg + maternal_education + social_class + bf_intention + cell counts + SVs	1.00396	1.02406	chr9	140473545	WDR85
cg19724706	-12.7504	4.48726	-2.84147	0.00464569	-14.1336	4.99099	-2.83183	0.00479291	bf_duration_cont ~ methylation	bf_duration_cont ~ methylation + maternal_BMI + maternal_age + parity + mat_smk_preg + maternal_education + social_class + bf_intention + cell counts + SVs	1.00396	1.02406	chr14	25736598
cg20979042	-4.29585	2.16633	-1.98301	0.0478219	-8.68749	3.06805	-2.8316	0.00479344	bf_duration_cont ~ methylation	bf_duration_cont ~ methylation + maternal_BMI + maternal_age + parity + mat_smk_preg + maternal_education + social_class + bf_intention + cell counts + SVs	1.00396	1.02406	chr8	144387646
cg21128787	30.9908	9.68914	3.19851	0.00145609	27.4226	9.68356	2.83187	0.00479376	bf_duration_cont ~ methylation	bf_duration_cont ~ methylation + maternal_BMI + maternal_age + parity + mat_smk_preg + maternal_education + social_class + bf_intention + cell counts + SVs	1.00396	1.02406	chr2	11076220
cg14273093	-15.5248	10.217	-1.5195	0.129178	-30.3986	10.7351	-2.83169	0.00479676	bf_duration_cont ~ methylation	bf_duration_cont ~ methylation + maternal_BMI + maternal_age + parity + mat_smk_preg + maternal_education + social_class + bf_intention + cell counts + SVs	1.00396	1.02406	chr12	124789096	FAM101A
cg01447096	-2.4524	3.56531	-0.68785	0.491814	-12.1591	4.29453	-2.83129	0.00479831	bf_duration_cont ~ methylation	bf_duration_cont ~ methylation + maternal_BMI + maternal_age + parity + mat_smk_preg + maternal_education + social_class + bf_intention + cell counts + SVs	1.00396	1.02406	chr1	229546894
cg07316217	4.86482	2.88577	1.6858	0.0923578	9.12825	3.22425	2.83112	0.00480167	bf_duration_cont ~ methylation	bf_duration_cont ~ methylation + maternal_BMI + maternal_age + parity + mat_smk_preg + maternal_education + social_class + bf_intention + cell counts + SVs	1.00396	1.02406	chr15	26869577	GABRB3;GABRB3
cg01775492	-4.55824	1.89109	-2.41038	0.0162362	-6.37281	2.25104	-2.83105	0.00480187	bf_duration_cont ~ methylation	bf_duration_cont ~ methylation + maternal_BMI + maternal_age + parity + mat_smk_preg + maternal_education + social_class + bf_intention + cell counts + SVs	1.00396	1.02406	chr1	35439960
cg00728029	-8.53719	5.04277	-1.69296	0.0909889	-19.8293	7.00421	-2.83105	0.00480357	bf_duration_cont ~ methylation	bf_duration_cont ~ methylation + maternal_BMI + maternal_age + parity + mat_smk_preg + maternal_education + social_class + bf_intention + cell counts + SVs	1.00396	1.02406	chr8	99943905
cg08418332	-3.88978	6.23207	-0.624155	0.532764	-22.0185	7.77785	-2.83092	0.00480413	bf_duration_cont ~ methylation	bf_duration_cont ~ methylation + maternal_BMI + maternal_age + parity + mat_smk_preg + maternal_education + social_class + bf_intention + cell counts + SVs	1.00396	1.02406	chr9	34691001	CCL19
cg08514236	5.50787	4.12529	1.33515	0.18234	14.3059	5.05332	2.83099	0.00480453	bf_duration_cont ~ methylation	bf_duration_cont ~ methylation + maternal_BMI + maternal_age + parity + mat_smk_preg + maternal_education + social_class + bf_intention + cell counts + SVs	1.00396	1.02406	chr7	157570947	PTPRN2;PTPRN2;PTPRN2
cg15924738	-9.24052	6.07262	-1.52167	0.128621	-18.7823	6.63487	-2.83085	0.0048051	bf_duration_cont ~ methylation	bf_duration_cont ~ methylation + maternal_BMI + maternal_age + parity + mat_smk_preg + maternal_education + social_class + bf_intention + cell counts + SVs	1.00396	1.02406	chr14	33296030	AKAP6
cg05376542	-8.78733	3.34009	-2.63086	0.00873825	-10.5159	3.7148	-2.83082	0.00480702	bf_duration_cont ~ methylation	bf_duration_cont ~ methylation + maternal_BMI + maternal_age + parity + mat_smk_preg + maternal_education + social_class + bf_intention + cell counts + SVs	1.00396	1.02406	chr13	114067943
cg12487792	4.54992	2.32375	1.958	0.0506928	8.50161	3.00347	2.83059	0.00480833	bf_duration_cont ~ methylation	bf_duration_cont ~ methylation + maternal_BMI + maternal_age + parity + mat_smk_preg + maternal_education + social_class + bf_intention + cell counts + SVs	1.00396	1.02406	chr18	66383213	TMX3;CCDC102B
cg04579263	20.187	6.65839	3.03181	0.0025372	21.6658	7.65412	2.83061	0.00481039	bf_duration_cont ~ methylation	bf_duration_cont ~ methylation + maternal_BMI + maternal_age + parity + mat_smk_preg + maternal_education + social_class + bf_intention + cell counts + SVs	1.00396	1.02406	chr14	91525979	RPS6KA5;RPS6KA5
cg03239265	20.534	6.38926	3.21383	0.00138159	22.0747	7.7983	2.8307	0.00481055	bf_duration_cont ~ methylation	bf_duration_cont ~ methylation + maternal_BMI + maternal_age + parity + mat_smk_preg + maternal_education + social_class + bf_intention + cell counts + SVs	1.00396	1.02406	chr19	35458011
cg23303188	-18.0226	8.10998	-2.22227	0.0266434	-24.1029	8.51512	-2.8306	0.00481114	bf_duration_cont ~ methylation	bf_duration_cont ~ methylation + maternal_BMI + maternal_age + parity + mat_smk_preg + maternal_education + social_class + bf_intention + cell counts + SVs	1.00396	1.02406	chr5	72570711
cg06443648	6.19225	3.51702	1.76065	0.0788081	11.4805	4.05619	2.83037	0.00481194	bf_duration_cont ~ methylation	bf_duration_cont ~ methylation + maternal_BMI + maternal_age + parity + mat_smk_preg + maternal_education + social_class + bf_intention + cell counts + SVs	1.00396	1.02406	chr11	130057711	ST14
cg02446869	19.2418	7.03407	2.73552	0.006414	24.1997	8.5498	2.83044	0.00481204	bf_duration_cont ~ methylation	bf_duration_cont ~ methylation + maternal_BMI + maternal_age + parity + mat_smk_preg + maternal_education + social_class + bf_intention + cell counts + SVs	1.00396	1.02406	chr6	31654389
cg04953667	23.9529	7.69453	3.11297	0.00194105	25.1502	8.88652	2.83015	0.0048164	bf_duration_cont ~ methylation	bf_duration_cont ~ methylation + maternal_BMI + maternal_age + parity + mat_smk_preg + maternal_education + social_class + bf_intention + cell counts + SVs	1.00396	1.02406	chr3	87728433
cg08279938	113.559	34.1705	3.32332	0.000944717	105.199	37.1702	2.83019	0.00481744	bf_duration_cont ~ methylation	bf_duration_cont ~ methylation + maternal_BMI + maternal_age + parity + mat_smk_preg + maternal_education + social_class + bf_intention + cell counts + SVs	1.00396	1.02406	chr7	148788524	ZNF786
cg18421529	217.885	106.699	2.04205	0.0415858	308.57	109.035	2.83001	0.00481821	bf_duration_cont ~ methylation	bf_duration_cont ~ methylation + maternal_BMI + maternal_age + parity + mat_smk_preg + maternal_education + social_class + bf_intention + cell counts + SVs	1.00396	1.02406	chr3	138067350	MRAS;MRAS
cg05893072	4.53736	2.3982	1.89198	0.0589745	7.0526	2.49235	2.82969	0.00482169	bf_duration_cont ~ methylation	bf_duration_cont ~ methylation + maternal_BMI + maternal_age + parity + mat_smk_preg + maternal_education + social_class + bf_intention + cell counts + SVs	1.00396	1.02406	chrX	107979700	IRS4
cg08014106	-17.0461	6.77507	-2.516	0.0121301	-19.6087	6.92962	-2.82969	0.00482227	bf_duration_cont ~ methylation	bf_duration_cont ~ methylation + maternal_BMI + maternal_age + parity + mat_smk_preg + maternal_education + social_class + bf_intention + cell counts + SVs	1.00396	1.02406	chr3	13629612	FBLN2;FBLN2;FBLN2
cg03360611	295.128	117.93	2.50256	0.0125961	331.315	117.087	2.82965	0.00482318	bf_duration_cont ~ methylation	bf_duration_cont ~ methylation + maternal_BMI + maternal_age + parity + mat_smk_preg + maternal_education + social_class + bf_intention + cell counts + SVs	1.00396	1.02406	chr4	53578553	SNORA26;KIAA0114
cg14114908	-3.4567	2.68547	-1.28719	0.198528	-14.4602	5.11024	-2.82965	0.00482351	bf_duration_cont ~ methylation	bf_duration_cont ~ methylation + maternal_BMI + maternal_age + parity + mat_smk_preg + maternal_education + social_class + bf_intention + cell counts + SVs	1.00396	1.02406	chr6	12246193
cg21974679	-5.37236	3.18505	-1.68674	0.0921741	-10.2895	3.63643	-2.82957	0.00482409	bf_duration_cont ~ methylation	bf_duration_cont ~ methylation + maternal_BMI + maternal_age + parity + mat_smk_preg + maternal_education + social_class + bf_intention + cell counts + SVs	1.00396	1.02406	chr6	168449117
cg21315783	3.41378	2.01294	1.69592	0.0904204	7.99956	2.82729	2.8294	0.00482599	bf_duration_cont ~ methylation	bf_duration_cont ~ methylation + maternal_BMI + maternal_age + parity + mat_smk_preg + maternal_education + social_class + bf_intention + cell counts + SVs	1.00396	1.02406	chr2	53725202
cg24513522	-7.43779	3.11693	-2.38626	0.0173304	-9.23093	3.26255	-2.82936	0.00482695	bf_duration_cont ~ methylation	bf_duration_cont ~ methylation + maternal_BMI + maternal_age + parity + mat_smk_preg + maternal_education + social_class + bf_intention + cell counts + SVs	1.00396	1.02406	chr17	77393929	HRNBP3
cg07089275	-4.12153	2.4737	-1.66614	0.0962088	-7.13415	2.5215	-2.82933	0.00482738	bf_duration_cont ~ methylation	bf_duration_cont ~ methylation + maternal_BMI + maternal_age + parity + mat_smk_preg + maternal_education + social_class + bf_intention + cell counts + SVs	1.00396	1.02406	chr16	1129990	SSTR5;LOC146336;SSTR5
cg24320643	73.891	29.592	2.49699	0.0127971	105.199	37.1799	2.82946	0.00482831	bf_duration_cont ~ methylation	bf_duration_cont ~ methylation + maternal_BMI + maternal_age + parity + mat_smk_preg + maternal_education + social_class + bf_intention + cell counts + SVs	1.00396	1.02406	chr2	9695596	ADAM17
cg15912797	-0.795058	14.8301	-0.0536111	0.957263	-65.0859	23.0053	-2.82917	0.00483181	bf_duration_cont ~ methylation	bf_duration_cont ~ methylation + maternal_BMI + maternal_age + parity + mat_smk_preg + maternal_education + social_class + bf_intention + cell counts + SVs	1.00396	1.02406	chr10	76586382	MYST4;MYST4
cg19867991	6.24698	2.6428	2.36378	0.0184074	12.0304	4.25251	2.82901	0.00483191	bf_duration_cont ~ methylation	bf_duration_cont ~ methylation + maternal_BMI + maternal_age + parity + mat_smk_preg + maternal_education + social_class + bf_intention + cell counts + SVs	1.00396	1.02406	chr19	13051573	CALR
cg14934522	4.55139	2.61577	1.73998	0.082375	12.0308	4.25332	2.82857	0.00483835	bf_duration_cont ~ methylation	bf_duration_cont ~ methylation + maternal_BMI + maternal_age + parity + mat_smk_preg + maternal_education + social_class + bf_intention + cell counts + SVs	1.00396	1.02406	chr4	77618676	SHROOM3
cg20289237	186.424	90.1531	2.06786	0.0390847	260.684	92.1595	2.82862	0.00483908	bf_duration_cont ~ methylation	bf_duration_cont ~ methylation + maternal_BMI + maternal_age + parity + mat_smk_preg + maternal_education + social_class + bf_intention + cell counts + SVs	1.00396	1.02406	chr17	4045930	CYB5D2;ZZEF1;CYB5D2;CYB5D2
cg05018460	-3.52464	1.65951	-2.1239	0.0340866	-4.80984	1.70067	-2.82821	0.00484382	bf_duration_cont ~ methylation	bf_duration_cont ~ methylation + maternal_BMI + maternal_age + parity + mat_smk_preg + maternal_education + social_class + bf_intention + cell counts + SVs	1.00396	1.02406	chr15	80688078
cg07387450	266.642	131.375	2.02962	0.0428409	373.231	131.972	2.8281	0.00484749	bf_duration_cont ~ methylation	bf_duration_cont ~ methylation + maternal_BMI + maternal_age + parity + mat_smk_preg + maternal_education + social_class + bf_intention + cell counts + SVs	1.00396	1.02406	chr1	93646168	TMED5;CCDC18;TMED5;TMED5;TMED5;TMED5
cg21461745	-16.9339	10.5773	-1.60096	0.109918	-35.065	12.3988	-2.82808	0.00484769	bf_duration_cont ~ methylation	bf_duration_cont ~ methylation + maternal_BMI + maternal_age + parity + mat_smk_preg + maternal_education + social_class + bf_intention + cell counts + SVs	1.00396	1.02406	chr17	70948937	SLC39A11;SLC39A11
cg09931724	1.72327	2.8517	0.604297	0.545877	16.3626	5.7859	2.82802	0.00484835	bf_duration_cont ~ methylation	bf_duration_cont ~ methylation + maternal_BMI + maternal_age + parity + mat_smk_preg + maternal_education + social_class + bf_intention + cell counts + SVs	1.00396	1.02406	chr1	86933750	CLCA1
cg00589251	26.9766	10.2945	2.6205	0.00900813	37.3891	13.2204	2.82814	0.00484915	bf_duration_cont ~ methylation	bf_duration_cont ~ methylation + maternal_BMI + maternal_age + parity + mat_smk_preg + maternal_education + social_class + bf_intention + cell counts + SVs	1.00396	1.02406	chr3	132036382	ACPP;ACPP
cg24381960	-12.9836	6.56477	-1.97776	0.0484203	-19.5659	6.91882	-2.82792	0.004851	bf_duration_cont ~ methylation	bf_duration_cont ~ methylation + maternal_BMI + maternal_age + parity + mat_smk_preg + maternal_education + social_class + bf_intention + cell counts + SVs	1.00396	1.02406	chr20	61695150
cg09787554	-192.689	95.5125	-2.01742	0.0441085	-283.4	100.211	-2.82804	0.00485109	bf_duration_cont ~ methylation	bf_duration_cont ~ methylation + maternal_BMI + maternal_age + parity + mat_smk_preg + maternal_education + social_class + bf_intention + cell counts + SVs	1.00396	1.02406	chr1	19209892	ALDH4A1;ALDH4A1;ALDH4A1
cg25691026	-7.94655	5.5423	-1.4338	0.152152	-18.62	6.5849	-2.82768	0.00485224	bf_duration_cont ~ methylation	bf_duration_cont ~ methylation + maternal_BMI + maternal_age + parity + mat_smk_preg + maternal_education + social_class + bf_intention + cell counts + SVs	1.00396	1.02406	chr19	8670586	ADAMTS10
cg07918176	51.3633	20.1414	2.55014	0.0110184	77.4215	27.3808	2.82758	0.00485515	bf_duration_cont ~ methylation	bf_duration_cont ~ methylation + maternal_BMI + maternal_age + parity + mat_smk_preg + maternal_education + social_class + bf_intention + cell counts + SVs	1.00396	1.02406	chr13	28024376	MTIF3;MTIF3;MTIF3;MTIF3
cg04343883	-8.38373	4.36211	-1.92194	0.0550902	-13.5547	4.79401	-2.82743	0.00485691	bf_duration_cont ~ methylation	bf_duration_cont ~ methylation + maternal_BMI + maternal_age + parity + mat_smk_preg + maternal_education + social_class + bf_intention + cell counts + SVs	1.00396	1.02406	chr1	202162338	LGR6
cg02261294	-9.74514	4.23223	-2.3026	0.021643	-13.9885	4.94761	-2.82733	0.00485729	bf_duration_cont ~ methylation	bf_duration_cont ~ methylation + maternal_BMI + maternal_age + parity + mat_smk_preg + maternal_education + social_class + bf_intention + cell counts + SVs	1.00396	1.02406	chr5	177636081	HNRNPAB;AGXT2L2;HNRNPAB
cg12562232	-9.22894	5.08244	-1.81585	0.0699233	-15.9006	5.62266	-2.82795	0.00485824	bf_duration_cont ~ methylation	bf_duration_cont ~ methylation + maternal_BMI + maternal_age + parity + mat_smk_preg + maternal_education + social_class + bf_intention + cell counts + SVs	1.00396	1.02406	chr15	99256251	IGF1R
cg09234995	-49.4475	30.0498	-1.64552	0.100396	-94.7219	33.5025	-2.82731	0.00486012	bf_duration_cont ~ methylation	bf_duration_cont ~ methylation + maternal_BMI + maternal_age + parity + mat_smk_preg + maternal_education + social_class + bf_intention + cell counts + SVs	1.00396	1.02406	chr10	5726438	C10orf18
cg06936436	15.821	8.12566	1.94704	0.0519974	25.5367	9.03279	2.82712	0.00486043	bf_duration_cont ~ methylation	bf_duration_cont ~ methylation + maternal_BMI + maternal_age + parity + mat_smk_preg + maternal_education + social_class + bf_intention + cell counts + SVs	1.00396	1.02406	chr17	71189066	COG1
cg11220565	9.41869	3.08997	3.04815	0.00240406	10.7408	3.79923	2.8271	0.00486062	bf_duration_cont ~ methylation	bf_duration_cont ~ methylation + maternal_BMI + maternal_age + parity + mat_smk_preg + maternal_education + social_class + bf_intention + cell counts + SVs	1.00396	1.02406	chr20	47934802
cg08055924	99.643	42.4467	2.34748	0.0192359	117.772	41.6541	2.82738	0.00486212	bf_duration_cont ~ methylation	bf_duration_cont ~ methylation + maternal_BMI + maternal_age + parity + mat_smk_preg + maternal_education + social_class + bf_intention + cell counts + SVs	1.00396	1.02406	chr4	38869552	MIR574;FAM114A1
cg18458373	6.63031	5.03916	1.31576	0.188758	17.3842	6.14948	2.82693	0.00486288	bf_duration_cont ~ methylation	bf_duration_cont ~ methylation + maternal_BMI + maternal_age + parity + mat_smk_preg + maternal_education + social_class + bf_intention + cell counts + SVs	1.00396	1.02406	chr5	169483281	DOCK2
cg25325159	58.0464	18.1517	3.19784	0.00145979	66.2513	23.4334	2.82722	0.00486387	bf_duration_cont ~ methylation	bf_duration_cont ~ methylation + maternal_BMI + maternal_age + parity + mat_smk_preg + maternal_education + social_class + bf_intention + cell counts + SVs	1.00396	1.02406	chr1	19812210	CAPZB
cg14298020	-7.99187	4.22134	-1.89321	0.0588112	-15.9258	5.63399	-2.82673	0.00486586	bf_duration_cont ~ methylation	bf_duration_cont ~ methylation + maternal_BMI + maternal_age + parity + mat_smk_preg + maternal_education + social_class + bf_intention + cell counts + SVs	1.00396	1.02406	chr6	29712462	LOC285830;LOC285830
cg18263686	25.5807	12.4172	2.0601	0.0398259	58.8237	20.8092	2.82681	0.00486704	bf_duration_cont ~ methylation	bf_duration_cont ~ methylation + maternal_BMI + maternal_age + parity + mat_smk_preg + maternal_education + social_class + bf_intention + cell counts + SVs	1.00396	1.02406	chr1	217804728	SPATA17;GPATCH2
cg22870596	111.059	41.6223	2.66825	0.00783585	174.416	61.6986	2.8269	0.00486746	bf_duration_cont ~ methylation	bf_duration_cont ~ methylation + maternal_BMI + maternal_age + parity + mat_smk_preg + maternal_education + social_class + bf_intention + cell counts + SVs	1.00396	1.02406	chrX	52964455
cg16675054	-40.2005	27.2339	-1.47612	0.140446	-83.2898	29.4643	-2.82681	0.00486799	bf_duration_cont ~ methylation	bf_duration_cont ~ methylation + maternal_BMI + maternal_age + parity + mat_smk_preg + maternal_education + social_class + bf_intention + cell counts + SVs	1.00396	1.02406	chr5	171616574	STK10
cg09299773	-16.6351	12.9762	-1.28197	0.200354	-43.5628	15.4113	-2.82669	0.00486828	bf_duration_cont ~ methylation	bf_duration_cont ~ methylation + maternal_BMI + maternal_age + parity + mat_smk_preg + maternal_education + social_class + bf_intention + cell counts + SVs	1.00396	1.02406	chr12	34471260
cg26585590	-4.26817	5.18327	-0.823452	0.41058	-19.7458	6.98579	-2.82657	0.00486889	bf_duration_cont ~ methylation	bf_duration_cont ~ methylation + maternal_BMI + maternal_age + parity + mat_smk_preg + maternal_education + social_class + bf_intention + cell counts + SVs	1.00396	1.02406	chr2	175681227	CHN1;CHN1
cg00530564	-2.08903	3.01363	-0.693192	0.488458	-14.9611	5.29322	-2.82647	0.00487004	bf_duration_cont ~ methylation	bf_duration_cont ~ methylation + maternal_BMI + maternal_age + parity + mat_smk_preg + maternal_education + social_class + bf_intention + cell counts + SVs	1.00396	1.02406	chr12	125036429
cg07908999	-5.82018	3.60136	-1.61611	0.106598	-10.573	3.74074	-2.82644	0.00487076	bf_duration_cont ~ methylation	bf_duration_cont ~ methylation + maternal_BMI + maternal_age + parity + mat_smk_preg + maternal_education + social_class + bf_intention + cell counts + SVs	1.00396	1.02406	chr1	219785142
cg09048038	23.0512	9.40361	2.45132	0.0145234	30.0496	10.6315	2.82646	0.00487347	bf_duration_cont ~ methylation	bf_duration_cont ~ methylation + maternal_BMI + maternal_age + parity + mat_smk_preg + maternal_education + social_class + bf_intention + cell counts + SVs	1.00396	1.02406	chr16	3509002	NAT15;NAT15;NAT15
cg27066155	-156.581	59.1634	-2.6466	0.00834549	-177.217	62.7055	-2.82618	0.00487536	bf_duration_cont ~ methylation	bf_duration_cont ~ methylation + maternal_BMI + maternal_age + parity + mat_smk_preg + maternal_education + social_class + bf_intention + cell counts + SVs	1.00396	1.02406	chr11	126139048	FOXRED1;SRPR
cg07022953	6.29525	2.67647	2.35207	0.018994	9.38295	3.32002	2.82617	0.00487572	bf_duration_cont ~ methylation	bf_duration_cont ~ methylation + maternal_BMI + maternal_age + parity + mat_smk_preg + maternal_education + social_class + bf_intention + cell counts + SVs	1.00396	1.02406	chr1	27527861
cg01236734	-11.5769	6.25774	-1.85001	0.0648103	-30.2796	10.7147	-2.82599	0.00487938	bf_duration_cont ~ methylation	bf_duration_cont ~ methylation + maternal_BMI + maternal_age + parity + mat_smk_preg + maternal_education + social_class + bf_intention + cell counts + SVs	1.00396	1.02406	chr7	95050561	PON2;PON2
cg25687923	-10.8574	6.01885	-1.8039	0.0717517	-23.5299	8.32667	-2.82584	0.00488009	bf_duration_cont ~ methylation	bf_duration_cont ~ methylation + maternal_BMI + maternal_age + parity + mat_smk_preg + maternal_education + social_class + bf_intention + cell counts + SVs	1.00396	1.02406	chr13	113716745	MCF2L;MCF2L
cg17249268	-6.92348	4.05423	-1.70772	0.0882117	-14.7883	5.23313	-2.8259	0.00488012	bf_duration_cont ~ methylation	bf_duration_cont ~ methylation + maternal_BMI + maternal_age + parity + mat_smk_preg + maternal_education + social_class + bf_intention + cell counts + SVs	1.00396	1.02406	chr18	21018724	C18orf45
cg07228987	-6.6234	3.84944	-1.72061	0.0858385	-14.6848	5.19665	-2.82581	0.00488027	bf_duration_cont ~ methylation	bf_duration_cont ~ methylation + maternal_BMI + maternal_age + parity + mat_smk_preg + maternal_education + social_class + bf_intention + cell counts + SVs	1.00396	1.02406	chr16	31408900	ITGAD
cg15518294	-7.90215	3.79088	-2.08452	0.0375384	-13.7587	4.86892	-2.82583	0.00488061	bf_duration_cont ~ methylation	bf_duration_cont ~ methylation + maternal_BMI + maternal_age + parity + mat_smk_preg + maternal_education + social_class + bf_intention + cell counts + SVs	1.00396	1.02406	chr2	233748276	NGEF;NGEF
cg20075114	10.5997	3.83914	2.76096	0.00593978	11.944	4.22684	2.82576	0.00488082	bf_duration_cont ~ methylation	bf_duration_cont ~ methylation + maternal_BMI + maternal_age + parity + mat_smk_preg + maternal_education + social_class + bf_intention + cell counts + SVs	1.00396	1.02406	chr14	95822738
cg01070250	-4.0952	5.4162	-0.756102	0.449886	-20.4443	7.23539	-2.8256	0.00488341	bf_duration_cont ~ methylation	bf_duration_cont ~ methylation + maternal_BMI + maternal_age + parity + mat_smk_preg + maternal_education + social_class + bf_intention + cell counts + SVs	1.00396	1.02406	chr1	569687
cg15667341	-17.3425	11.9678	-1.4491	0.14784	-41.5692	14.7124	-2.82545	0.00488744	bf_duration_cont ~ methylation	bf_duration_cont ~ methylation + maternal_BMI + maternal_age + parity + mat_smk_preg + maternal_education + social_class + bf_intention + cell counts + SVs	1.00396	1.02406	chr19	36729234	ZNF146;ZNF146;ZNF146
cg14212038	-5.78714	2.96399	-1.95248	0.0513458	-11.0078	3.89627	-2.82522	0.00488861	bf_duration_cont ~ methylation	bf_duration_cont ~ methylation + maternal_BMI + maternal_age + parity + mat_smk_preg + maternal_education + social_class + bf_intention + cell counts + SVs	1.00396	1.02406	chr11	66738758
cg14199148	237.144	90.7382	2.6135	0.00918801	269.917	95.5429	2.82509	0.0048914	bf_duration_cont ~ methylation	bf_duration_cont ~ methylation + maternal_BMI + maternal_age + parity + mat_smk_preg + maternal_education + social_class + bf_intention + cell counts + SVs	1.00396	1.02406	chr13	52158669	WDFY2;WDFY2
cg06324192	-6.23275	3.62084	-1.72136	0.0857035	-11.9367	4.22586	-2.82468	0.00489736	bf_duration_cont ~ methylation	bf_duration_cont ~ methylation + maternal_BMI + maternal_age + parity + mat_smk_preg + maternal_education + social_class + bf_intention + cell counts + SVs	1.00396	1.02406	chr1	903543	PLEKHN1;PLEKHN1
cg21561142	17.8568	7.41487	2.40824	0.0163316	32.1912	11.3965	2.82466	0.00489794	bf_duration_cont ~ methylation	bf_duration_cont ~ methylation + maternal_BMI + maternal_age + parity + mat_smk_preg + maternal_education + social_class + bf_intention + cell counts + SVs	1.00396	1.02406	chr6	18265208	DEK;DEK
cg26825569	-6.57541	3.18583	-2.06396	0.0394542	-13.5199	4.78662	-2.82452	0.00490024	bf_duration_cont ~ methylation	bf_duration_cont ~ methylation + maternal_BMI + maternal_age + parity + mat_smk_preg + maternal_education + social_class + bf_intention + cell counts + SVs	1.00396	1.02406	chr6	46704077	PLA2G7;PLA2G7
cg11101032	4.64215	2.76751	1.67738	0.0939897	12.7607	4.51811	2.82435	0.00490176	bf_duration_cont ~ methylation	bf_duration_cont ~ methylation + maternal_BMI + maternal_age + parity + mat_smk_preg + maternal_education + social_class + bf_intention + cell counts + SVs	1.00396	1.02406	chr15	88380426
cg27549075	-14.9551	10.6476	-1.40455	0.160674	-52.1975	18.4811	-2.82437	0.004902	bf_duration_cont ~ methylation	bf_duration_cont ~ methylation + maternal_BMI + maternal_age + parity + mat_smk_preg + maternal_education + social_class + bf_intention + cell counts + SVs	1.00396	1.02406	chr1	32374490	PTP4A2;PTP4A2
cg07891434	44.3968	22.3809	1.98369	0.0477554	74.3539	26.3245	2.82452	0.00490299	bf_duration_cont ~ methylation	bf_duration_cont ~ methylation + maternal_BMI + maternal_age + parity + mat_smk_preg + maternal_education + social_class + bf_intention + cell counts + SVs	1.00396	1.02406	chr5	82769562	VCAN;VCAN;VCAN;VCAN
cg26090991	19.071	7.20379	2.64736	0.00832714	22.0653	7.81271	2.82429	0.00490409	bf_duration_cont ~ methylation	bf_duration_cont ~ methylation + maternal_BMI + maternal_age + parity + mat_smk_preg + maternal_education + social_class + bf_intention + cell counts + SVs	1.00396	1.02406	chr6	168745912
cg15681462	-3.47925	4.6198	-0.753117	0.451675	-15.2341	5.39504	-2.82373	0.00491108	bf_duration_cont ~ methylation	bf_duration_cont ~ methylation + maternal_BMI + maternal_age + parity + mat_smk_preg + maternal_education + social_class + bf_intention + cell counts + SVs	1.00396	1.02406	chr19	55880286	IL11
ch.19.1033996R	15.7457	7.77121	2.02616	0.043195	28.7571	10.1843	2.82368	0.0049135	bf_duration_cont ~ methylation	bf_duration_cont ~ methylation + maternal_BMI + maternal_age + parity + mat_smk_preg + maternal_education + social_class + bf_intention + cell counts + SVs	1.00396	1.02406	chr19	31873757
cg14611830	30.8406	12.4314	2.48086	0.0133814	48.2774	17.0979	2.82358	0.00491444	bf_duration_cont ~ methylation	bf_duration_cont ~ methylation + maternal_BMI + maternal_age + parity + mat_smk_preg + maternal_education + social_class + bf_intention + cell counts + SVs	1.00396	1.02406	chr2	219575449	TTLL4
cg08923160	17.1595	7.66659	2.23822	0.0255749	29.7021	10.5194	2.82356	0.00491481	bf_duration_cont ~ methylation	bf_duration_cont ~ methylation + maternal_BMI + maternal_age + parity + mat_smk_preg + maternal_education + social_class + bf_intention + cell counts + SVs	1.00396	1.02406	chr16	28505487	APOB48R
cg19584674	7.11616	3.44379	2.06638	0.0392223	10.8856	3.85564	2.8233	0.00491781	bf_duration_cont ~ methylation	bf_duration_cont ~ methylation + maternal_BMI + maternal_age + parity + mat_smk_preg + maternal_education + social_class + bf_intention + cell counts + SVs	1.00396	1.02406	chr14	24898818	KHNYN;CBLN3
cg23888304	-13.6756	8.48162	-1.61238	0.107412	-27.982	9.91072	-2.82341	0.00491827	bf_duration_cont ~ methylation	bf_duration_cont ~ methylation + maternal_BMI + maternal_age + parity + mat_smk_preg + maternal_education + social_class + bf_intention + cell counts + SVs	1.00396	1.02406	chr17	1554059	PRPF8;RILP
cg03431655	-7.44114	14.8539	-0.500955	0.616588	-56.7977	20.1182	-2.8232	0.00492015	bf_duration_cont ~ methylation	bf_duration_cont ~ methylation + maternal_BMI + maternal_age + parity + mat_smk_preg + maternal_education + social_class + bf_intention + cell counts + SVs	1.00396	1.02406	chr3	167966885	C3orf50
cg09809710	-7.84021	3.72248	-2.10618	0.0356055	-11.4427	4.05319	-2.82314	0.00492083	bf_duration_cont ~ methylation	bf_duration_cont ~ methylation + maternal_BMI + maternal_age + parity + mat_smk_preg + maternal_education + social_class + bf_intention + cell counts + SVs	1.00396	1.02406	chr13	112333310
cg17360552	-2.52654	1.36383	-1.85253	0.0644412	-3.73306	1.32234	-2.82307	0.00492105	bf_duration_cont ~ methylation	bf_duration_cont ~ methylation + maternal_BMI + maternal_age + parity + mat_smk_preg + maternal_education + social_class + bf_intention + cell counts + SVs	1.00396	1.02406	chr6	32725332	HLA-DQB2
cg11869514	3.40983	3.15998	1.07907	0.280993	13.8819	4.91765	2.82288	0.00492425	bf_duration_cont ~ methylation	bf_duration_cont ~ methylation + maternal_BMI + maternal_age + parity + mat_smk_preg + maternal_education + social_class + bf_intention + cell counts + SVs	1.00396	1.02406	chr1	155052946	EFNA3
cg19610905	-41.9451	16.9375	-2.47647	0.0135441	-56.4151	19.9851	-2.82286	0.00492453	bf_duration_cont ~ methylation	bf_duration_cont ~ methylation + maternal_BMI + maternal_age + parity + mat_smk_preg + maternal_education + social_class + bf_intention + cell counts + SVs	1.00396	1.02406	chr11	61596333	FADS2
cg00752099	3.92132	5.05061	0.776405	0.437816	-24.1007	8.53881	-2.82249	0.00492981	bf_duration_cont ~ methylation	bf_duration_cont ~ methylation + maternal_BMI + maternal_age + parity + mat_smk_preg + maternal_education + social_class + bf_intention + cell counts + SVs	1.00396	1.02406	chr4	94748619	ATOH1
cg00459683	25.8692	10.0419	2.57613	0.0102328	30.0316	10.6396	2.82263	0.00493027	bf_duration_cont ~ methylation	bf_duration_cont ~ methylation + maternal_BMI + maternal_age + parity + mat_smk_preg + maternal_education + social_class + bf_intention + cell counts + SVs	1.00396	1.02406	chr1	200182426	FAM58B
cg11117703	10.5624	4.64106	2.27586	0.0232087	12.8948	4.56859	2.82249	0.0049313	bf_duration_cont ~ methylation	bf_duration_cont ~ methylation + maternal_BMI + maternal_age + parity + mat_smk_preg + maternal_education + social_class + bf_intention + cell counts + SVs	1.00396	1.02406	chr7	4389129
cg01413546	48.7221	14.5307	3.35305	0.000850181	58.3381	20.6713	2.82217	0.00493665	bf_duration_cont ~ methylation	bf_duration_cont ~ methylation + maternal_BMI + maternal_age + parity + mat_smk_preg + maternal_education + social_class + bf_intention + cell counts + SVs	1.00396	1.02406	chr2	200323768	SATB2
cg03345232	-5.73556	3.32613	-1.72439	0.085152	-9.49164	3.36369	-2.8218	0.00494037	bf_duration_cont ~ methylation	bf_duration_cont ~ methylation + maternal_BMI + maternal_age + parity + mat_smk_preg + maternal_education + social_class + bf_intention + cell counts + SVs	1.00396	1.02406	chr14	92981121	RIN3
cg14096855	-13.2551	4.09239	-3.23896	0.00126592	-14.5812	5.16762	-2.82164	0.00494267	bf_duration_cont ~ methylation	bf_duration_cont ~ methylation + maternal_BMI + maternal_age + parity + mat_smk_preg + maternal_education + social_class + bf_intention + cell counts + SVs	1.00396	1.02406	chr10	5541823	CALML5
cg25334903	20.5219	7.84101	2.61726	0.00908931	35.8641	12.71	2.82172	0.004943	bf_duration_cont ~ methylation	bf_duration_cont ~ methylation + maternal_BMI + maternal_age + parity + mat_smk_preg + maternal_education + social_class + bf_intention + cell counts + SVs	1.00396	1.02406	chr13	21069344	CRYL1
cg22166565	88.4119	33.7734	2.61779	0.00907989	103.452	36.66	2.82193	0.00494333	bf_duration_cont ~ methylation	bf_duration_cont ~ methylation + maternal_BMI + maternal_age + parity + mat_smk_preg + maternal_education + social_class + bf_intention + cell counts + SVs	1.00396	1.02406	chr17	901284	TIMM22
cg26353328	-132.266	56.3452	-2.34742	0.0192338	-176.002	62.3739	-2.82173	0.00494463	bf_duration_cont ~ methylation	bf_duration_cont ~ methylation + maternal_BMI + maternal_age + parity + mat_smk_preg + maternal_education + social_class + bf_intention + cell counts + SVs	1.00396	1.02406	chr8	42010408	AP3M2;AP3M2
cg02249938	-7.03078	3.17549	-2.21407	0.0272007	-9.4572	3.35176	-2.82157	0.00494472	bf_duration_cont ~ methylation	bf_duration_cont ~ methylation + maternal_BMI + maternal_age + parity + mat_smk_preg + maternal_education + social_class + bf_intention + cell counts + SVs	1.00396	1.02406	chr11	130301501
cg09508022	-4.99716	3.05872	-1.63374	0.102838	-8.50917	3.0161	-2.82125	0.00494897	bf_duration_cont ~ methylation	bf_duration_cont ~ methylation + maternal_BMI + maternal_age + parity + mat_smk_preg + maternal_education + social_class + bf_intention + cell counts + SVs	1.00396	1.02406	chr6	168971135	SMOC2;SMOC2
cg03438305	13.2277	4.68647	2.82252	0.00492346	14.6972	5.20955	2.8212	0.00495035	bf_duration_cont ~ methylation	bf_duration_cont ~ methylation + maternal_BMI + maternal_age + parity + mat_smk_preg + maternal_education + social_class + bf_intention + cell counts + SVs	1.00396	1.02406	chr1	152082925	TCHH
cg09404516	-0.154523	3.81578	-0.0404957	0.967711	-17.879	6.33804	-2.8209	0.00495396	bf_duration_cont ~ methylation	bf_duration_cont ~ methylation + maternal_BMI + maternal_age + parity + mat_smk_preg + maternal_education + social_class + bf_intention + cell counts + SVs	1.00396	1.02406	chr2	54832147	SPTBN1;SPTBN1
cg02046532	11.7436	7.04527	1.66688	0.0960709	26.3118	9.32702	2.82103	0.00495559	bf_duration_cont ~ methylation	bf_duration_cont ~ methylation + maternal_BMI + maternal_age + parity + mat_smk_preg + maternal_education + social_class + bf_intention + cell counts + SVs	1.00396	1.02406	chr20	207858	DEFB129
cg24413879	-4.70632	2.57672	-1.82648	0.0682753	-8.81073	3.12366	-2.82065	0.00495786	bf_duration_cont ~ methylation	bf_duration_cont ~ methylation + maternal_BMI + maternal_age + parity + mat_smk_preg + maternal_education + social_class + bf_intention + cell counts + SVs	1.00396	1.02406	chr22	35652951	HMGXB4;HMGXB4
cg11325127	-0.945885	7.43073	-0.127294	0.898751	-29.1392	10.3313	-2.82049	0.00496016	bf_duration_cont ~ methylation	bf_duration_cont ~ methylation + maternal_BMI + maternal_age + parity + mat_smk_preg + maternal_education + social_class + bf_intention + cell counts + SVs	1.00396	1.02406	chr5	79407954	SERINC5
cg07392358	-7.28475	3.49191	-2.08618	0.0373862	-10.5222	3.73116	-2.82008	0.00496741	bf_duration_cont ~ methylation	bf_duration_cont ~ methylation + maternal_BMI + maternal_age + parity + mat_smk_preg + maternal_education + social_class + bf_intention + cell counts + SVs	1.00396	1.02406	chr5	1410090	SLC6A3
cg04950342	1.06921	1.9522	0.547697	0.584104	11.7271	4.15865	2.81994	0.00496858	bf_duration_cont ~ methylation	bf_duration_cont ~ methylation + maternal_BMI + maternal_age + parity + mat_smk_preg + maternal_education + social_class + bf_intention + cell counts + SVs	1.00396	1.02406	chr3	30544522
cg18594785	-26.6386	26.0342	-1.02321	0.306622	-83.4253	29.5837	-2.81997	0.00496955	bf_duration_cont ~ methylation	bf_duration_cont ~ methylation + maternal_BMI + maternal_age + parity + mat_smk_preg + maternal_education + social_class + bf_intention + cell counts + SVs	1.00396	1.02406	chr15	38545531	SPRED1
cg23731272	1.89644	0.914585	2.07355	0.0385472	2.44616	0.867471	2.81988	0.00496961	bf_duration_cont ~ methylation	bf_duration_cont ~ methylation + maternal_BMI + maternal_age + parity + mat_smk_preg + maternal_education + social_class + bf_intention + cell counts + SVs	1.00396	1.02406	chr15	67356838	SMAD3
cg13243497	-12.9712	6.41798	-2.02108	0.043717	-20.4866	7.26507	-2.81987	0.00497021	bf_duration_cont ~ methylation	bf_duration_cont ~ methylation + maternal_BMI + maternal_age + parity + mat_smk_preg + maternal_education + social_class + bf_intention + cell counts + SVs	1.00396	1.02406	chr7	105460042	ATXN7L1;ATXN7L1
cg03639572	-8.65458	4.81613	-1.797	0.0728385	-15.4914	5.49396	-2.81971	0.00497216	bf_duration_cont ~ methylation	bf_duration_cont ~ methylation + maternal_BMI + maternal_age + parity + mat_smk_preg + maternal_education + social_class + bf_intention + cell counts + SVs	1.00396	1.02406	chr9	44857677
cg09351156	8.46152	3.73783	2.26375	0.0239511	11.7169	4.15525	2.81977	0.00497385	bf_duration_cont ~ methylation	bf_duration_cont ~ methylation + maternal_BMI + maternal_age + parity + mat_smk_preg + maternal_education + social_class + bf_intention + cell counts + SVs	1.00396	1.02406	chr6	18436845	RNF144B
cg00373554	28.0079	10.299	2.71949	0.0067292	35.7906	12.6937	2.81957	0.00497575	bf_duration_cont ~ methylation	bf_duration_cont ~ methylation + maternal_BMI + maternal_age + parity + mat_smk_preg + maternal_education + social_class + bf_intention + cell counts + SVs	1.00396	1.02406	chr7	87288366	RUNDC3B;ABCB1;RUNDC3B;RUNDC3B
cg13926267	-3.86059	2.554	-1.51159	0.131166	-7.85312	2.78531	-2.81947	0.00497606	bf_duration_cont ~ methylation	bf_duration_cont ~ methylation + maternal_BMI + maternal_age + parity + mat_smk_preg + maternal_education + social_class + bf_intention + cell counts + SVs	1.00396	1.02406	chrX	26576375	VENTXP1
cg04391048	8.42356	2.72755	3.08833	0.00210589	7.74316	2.74643	2.81936	0.00497752	bf_duration_cont ~ methylation	bf_duration_cont ~ methylation + maternal_BMI + maternal_age + parity + mat_smk_preg + maternal_education + social_class + bf_intention + cell counts + SVs	1.00396	1.02406	chr2	18766022	NT5C1B;NT5C1B
cg21658946	335.088	145.124	2.30897	0.0212864	410.499	145.599	2.81938	0.00497833	bf_duration_cont ~ methylation	bf_duration_cont ~ methylation + maternal_BMI + maternal_age + parity + mat_smk_preg + maternal_education + social_class + bf_intention + cell counts + SVs	1.00396	1.02406	chr16	69364455	COG8;PDF
cg00101260	5.61804	3.22519	1.74192	0.0820357	10.8383	3.84459	2.8191	0.00498202	bf_duration_cont ~ methylation	bf_duration_cont ~ methylation + maternal_BMI + maternal_age + parity + mat_smk_preg + maternal_education + social_class + bf_intention + cell counts + SVs	1.00396	1.02406	chr17	53426657
cg13798746	-4.67895	4.77526	-0.979831	0.327564	-16.8169	5.96586	-2.81885	0.00498527	bf_duration_cont ~ methylation	bf_duration_cont ~ methylation + maternal_BMI + maternal_age + parity + mat_smk_preg + maternal_education + social_class + bf_intention + cell counts + SVs	1.00396	1.02406	chr6	32038887	TNXB
cg26821003	7.09995	4.22845	1.67909	0.0936565	13.0085	4.61481	2.81887	0.00498561	bf_duration_cont ~ methylation	bf_duration_cont ~ methylation + maternal_BMI + maternal_age + parity + mat_smk_preg + maternal_education + social_class + bf_intention + cell counts + SVs	1.00396	1.02406	chr7	138125417
cg25746778	23.9083	6.9037	3.46311	0.000572726	19.731	6.99919	2.81904	0.00498562	bf_duration_cont ~ methylation	bf_duration_cont ~ methylation + maternal_BMI + maternal_age + parity + mat_smk_preg + maternal_education + social_class + bf_intention + cell counts + SVs	1.00396	1.02406	chr10	131758331	EBF3
cg10020892	8.38381	3.33285	2.51551	0.0121462	10.8342	3.84376	2.81865	0.0049884	bf_duration_cont ~ methylation	bf_duration_cont ~ methylation + maternal_BMI + maternal_age + parity + mat_smk_preg + maternal_education + social_class + bf_intention + cell counts + SVs	1.00396	1.02406	chr1	147016901	BCL9
cg23954731	-5.31655	3.83736	-1.38547	0.166424	-11.1657	3.96135	-2.81865	0.00498863	bf_duration_cont ~ methylation	bf_duration_cont ~ methylation + maternal_BMI + maternal_age + parity + mat_smk_preg + maternal_education + social_class + bf_intention + cell counts + SVs	1.00396	1.02406	chr19	55998081	NAT14
cg03318593	-6.30896	2.89289	-2.18085	0.0295896	-8.9567	3.17745	-2.81883	0.00498879	bf_duration_cont ~ methylation	bf_duration_cont ~ methylation + maternal_BMI + maternal_age + parity + mat_smk_preg + maternal_education + social_class + bf_intention + cell counts + SVs	1.00396	1.02406	chr2	3105053
cg10931433	31.7758	10.7518	2.95539	0.00324802	29.7255	10.5457	2.81873	0.00499104	bf_duration_cont ~ methylation	bf_duration_cont ~ methylation + maternal_BMI + maternal_age + parity + mat_smk_preg + maternal_education + social_class + bf_intention + cell counts + SVs	1.00396	1.02406	chr11	129788506	PRDM10;PRDM10;PRDM10;PRDM10
cg10977280	8.05154	6.02902	1.33546	0.182235	25.9109	9.19324	2.81848	0.00499218	bf_duration_cont ~ methylation	bf_duration_cont ~ methylation + maternal_BMI + maternal_age + parity + mat_smk_preg + maternal_education + social_class + bf_intention + cell counts + SVs	1.00396	1.02406	chr1	64541265	ROR1;ROR1
cg25305397	7.70953	3.39828	2.26866	0.0236435	11.8871	4.21803	2.81815	0.004996	bf_duration_cont ~ methylation	bf_duration_cont ~ methylation + maternal_BMI + maternal_age + parity + mat_smk_preg + maternal_education + social_class + bf_intention + cell counts + SVs	1.00396	1.02406	chr19	13816206
cg24433287	11.7526	3.06272	3.83731	0.000137738	10.2788	3.64723	2.81826	0.0049964	bf_duration_cont ~ methylation	bf_duration_cont ~ methylation + maternal_BMI + maternal_age + parity + mat_smk_preg + maternal_education + social_class + bf_intention + cell counts + SVs	1.00396	1.02406	chr1	38261057	MANEAL;MANEAL;MANEAL
cg23209878	8.14707	3.53757	2.30302	0.0216197	10.7376	3.81017	2.81813	0.00499656	bf_duration_cont ~ methylation	bf_duration_cont ~ methylation + maternal_BMI + maternal_age + parity + mat_smk_preg + maternal_education + social_class + bf_intention + cell counts + SVs	1.00396	1.02406	chr13	113739344	MCF2L;MCF2L
cg02918295	-6.93375	4.6565	-1.48905	0.137007	-29.895	10.6079	-2.81819	0.00499778	bf_duration_cont ~ methylation	bf_duration_cont ~ methylation + maternal_BMI + maternal_age + parity + mat_smk_preg + maternal_education + social_class + bf_intention + cell counts + SVs	1.00396	1.02406	chr1	184662234	EDEM3
cg04021674	52.402	20.2937	2.58219	0.0100563	74.9476	26.597	2.8179	0.00500189	bf_duration_cont ~ methylation	bf_duration_cont ~ methylation + maternal_BMI + maternal_age + parity + mat_smk_preg + maternal_education + social_class + bf_intention + cell counts + SVs	1.00396	1.02406	chr2	111878760	BCL2L11;BCL2L11;BCL2L11;BCL2L11;BCL2L11;BCL2L11
cg17960164	6.38682	3.19227	2.00072	0.0458743	10.4517	3.70917	2.81779	0.00500211	bf_duration_cont ~ methylation	bf_duration_cont ~ methylation + maternal_BMI + maternal_age + parity + mat_smk_preg + maternal_education + social_class + bf_intention + cell counts + SVs	1.00396	1.02406	chr8	145018928	PLEC1;PLEC1;PLEC1;PLEC1;PLEC1;PLEC1
cg17137457	-4.17886	1.68883	-2.47441	0.0136209	-4.57071	1.62213	-2.81772	0.00500269	bf_duration_cont ~ methylation	bf_duration_cont ~ methylation + maternal_BMI + maternal_age + parity + mat_smk_preg + maternal_education + social_class + bf_intention + cell counts + SVs	1.00396	1.02406	chr22	51017166	CPT1B;CPT1B;CPT1B;CPT1B;CHKB-CPT1B;CPT1B;CPT1B;CPT1B
cg03521348	1.36548	2.30214	0.593134	0.553315	11.0703	3.92928	2.81739	0.00500771	bf_duration_cont ~ methylation	bf_duration_cont ~ methylation + maternal_BMI + maternal_age + parity + mat_smk_preg + maternal_education + social_class + bf_intention + cell counts + SVs	1.00396	1.02406	chr8	40319233
cg13744508	-9.53607	3.77077	-2.52894	0.0117014	-11.1353	3.95224	-2.81747	0.00501033	bf_duration_cont ~ methylation	bf_duration_cont ~ methylation + maternal_BMI + maternal_age + parity + mat_smk_preg + maternal_education + social_class + bf_intention + cell counts + SVs	1.00396	1.02406	chr9	133794519	FIBCD1;FIBCD1
cg09302355	133.586	71.8291	1.85977	0.0634086	230.226	81.7249	2.81708	0.00501303	bf_duration_cont ~ methylation	bf_duration_cont ~ methylation + maternal_BMI + maternal_age + parity + mat_smk_preg + maternal_education + social_class + bf_intention + cell counts + SVs	1.00396	1.02406	chr11	63974131	FERMT3;FERMT3
cg15428140	-3.28073	2.30148	-1.42548	0.154542	-10.4368	3.70491	-2.817	0.00501512	bf_duration_cont ~ methylation	bf_duration_cont ~ methylation + maternal_BMI + maternal_age + parity + mat_smk_preg + maternal_education + social_class + bf_intention + cell counts + SVs	1.00396	1.02406	chr10	127220354
cg07044276	3.63801	1.77958	2.04431	0.0413585	5.43566	1.92968	2.81688	0.00501561	bf_duration_cont ~ methylation	bf_duration_cont ~ methylation + maternal_BMI + maternal_age + parity + mat_smk_preg + maternal_education + social_class + bf_intention + cell counts + SVs	1.00396	1.02406	chr1	246859889
cg14360405	7.49303	4.88297	1.53452	0.125429	16.1389	5.72966	2.81673	0.0050181	bf_duration_cont ~ methylation	bf_duration_cont ~ methylation + maternal_BMI + maternal_age + parity + mat_smk_preg + maternal_education + social_class + bf_intention + cell counts + SVs	1.00396	1.02406	chr11	87912414
cg02796279	3.25322	1.85143	1.75713	0.0794067	9.61155	3.41241	2.81665	0.00501972	bf_duration_cont ~ methylation	bf_duration_cont ~ methylation + maternal_BMI + maternal_age + parity + mat_smk_preg + maternal_education + social_class + bf_intention + cell counts + SVs	1.00396	1.02406	chr2	208101334
cg08450080	8.27813	3.44614	2.40215	0.0166031	10.4528	3.71113	2.8166	0.00502043	bf_duration_cont ~ methylation	bf_duration_cont ~ methylation + maternal_BMI + maternal_age + parity + mat_smk_preg + maternal_education + social_class + bf_intention + cell counts + SVs	1.00396	1.02406	chr7	157919807	PTPRN2;PTPRN2;PTPRN2
cg02065051	4.70864	2.07635	2.26775	0.0237003	8.82547	3.13346	2.81652	0.00502167	bf_duration_cont ~ methylation	bf_duration_cont ~ methylation + maternal_BMI + maternal_age + parity + mat_smk_preg + maternal_education + social_class + bf_intention + cell counts + SVs	1.00396	1.02406	chr20	25674725	ZNF337
cg22306344	85.3608	28.5778	2.98697	0.00293501	101.26	35.9512	2.8166	0.00502337	bf_duration_cont ~ methylation	bf_duration_cont ~ methylation + maternal_BMI + maternal_age + parity + mat_smk_preg + maternal_education + social_class + bf_intention + cell counts + SVs	1.00396	1.02406	chr3	49966773	MON1A;MON1A
cg16785938	-1.18579	3.03746	-0.390388	0.696389	-16.1082	5.71941	-2.8164	0.0050235	bf_duration_cont ~ methylation	bf_duration_cont ~ methylation + maternal_BMI + maternal_age + parity + mat_smk_preg + maternal_education + social_class + bf_intention + cell counts + SVs	1.00396	1.02406	chr4	10022984	SLC2A9;SLC2A9
cg13477164	107.91	61.3797	1.75807	0.079271	164.711	58.4787	2.8166	0.00502873	bf_duration_cont ~ methylation	bf_duration_cont ~ methylation + maternal_BMI + maternal_age + parity + mat_smk_preg + maternal_education + social_class + bf_intention + cell counts + SVs	1.00396	1.02406	chr17	259942	C17orf97
cg07985864	7.01298	3.71367	1.88843	0.0594526	11.4209	4.05599	2.81581	0.00503266	bf_duration_cont ~ methylation	bf_duration_cont ~ methylation + maternal_BMI + maternal_age + parity + mat_smk_preg + maternal_education + social_class + bf_intention + cell counts + SVs	1.00396	1.02406	chr1	10757892	CASZ1;CASZ1
cg26367013	-6.09113	2.63999	-2.30725	0.0213822	-7.15261	2.54043	-2.81551	0.00503751	bf_duration_cont ~ methylation	bf_duration_cont ~ methylation + maternal_BMI + maternal_age + parity + mat_smk_preg + maternal_education + social_class + bf_intention + cell counts + SVs	1.00396	1.02406	chr14	93385970
cg18132690	-15.1104	4.50569	-3.35364	0.000848784	-14.0767	4.99964	-2.81554	0.00503941	bf_duration_cont ~ methylation	bf_duration_cont ~ methylation + maternal_BMI + maternal_age + parity + mat_smk_preg + maternal_education + social_class + bf_intention + cell counts + SVs	1.00396	1.02406	chr1	15756157	EFHD2
cg04258272	61.3869	21.2741	2.88553	0.00405065	74.9632	26.6258	2.81544	0.0050411	bf_duration_cont ~ methylation	bf_duration_cont ~ methylation + maternal_BMI + maternal_age + parity + mat_smk_preg + maternal_education + social_class + bf_intention + cell counts + SVs	1.00396	1.02406	chr11	64611804	CDC42BPG
cg15684563	-6.80368	4.01543	-1.69438	0.0907202	-20.232	7.18617	-2.81542	0.00504111	bf_duration_cont ~ methylation	bf_duration_cont ~ methylation + maternal_BMI + maternal_age + parity + mat_smk_preg + maternal_education + social_class + bf_intention + cell counts + SVs	1.00396	1.02406	chr12	71552188	TSPAN8
cg12473000	-7.07403	3.75538	-1.8837	0.0600891	-17.0483	6.05606	-2.81508	0.00504356	bf_duration_cont ~ methylation	bf_duration_cont ~ methylation + maternal_BMI + maternal_age + parity + mat_smk_preg + maternal_education + social_class + bf_intention + cell counts + SVs	1.00396	1.02406	chr1	31196412	MATN1;MATN1
cg12604036	-6.76464	2.83583	-2.38542	0.0173737	-7.71718	2.74126	-2.81519	0.00504423	bf_duration_cont ~ methylation	bf_duration_cont ~ methylation + maternal_BMI + maternal_age + parity + mat_smk_preg + maternal_education + social_class + bf_intention + cell counts + SVs	1.00396	1.02406	chr15	25425436	SNORD115-6
cg07459334	-3.33168	2.14173	-1.5556	0.12033	-8.49649	3.01863	-2.81468	0.0050495	bf_duration_cont ~ methylation	bf_duration_cont ~ methylation + maternal_BMI + maternal_age + parity + mat_smk_preg + maternal_education + social_class + bf_intention + cell counts + SVs	1.00396	1.02406	chr7	36020705
cg23908998	33.7095	16.2226	2.07794	0.0381451	60.1157	21.3572	2.81477	0.00505049	bf_duration_cont ~ methylation	bf_duration_cont ~ methylation + maternal_BMI + maternal_age + parity + mat_smk_preg + maternal_education + social_class + bf_intention + cell counts + SVs	1.00396	1.02406	chr10	22292698	DNAJC1
cg14610915	180.802	97.1027	1.86196	0.0631025	288.082	102.351	2.81466	0.00505195	bf_duration_cont ~ methylation	bf_duration_cont ~ methylation + maternal_BMI + maternal_age + parity + mat_smk_preg + maternal_education + social_class + bf_intention + cell counts + SVs	1.00396	1.02406	chr17	75243296
cg18302637	6.72808	3.55546	1.89232	0.058936	10.6034	3.76721	2.81466	0.0050522	bf_duration_cont ~ methylation	bf_duration_cont ~ methylation + maternal_BMI + maternal_age + parity + mat_smk_preg + maternal_education + social_class + bf_intention + cell counts + SVs	1.00396	1.02406	chr5	1254777	TERT;TERT
cg04052706	9.44771	3.14969	2.99957	0.00281705	9.01504	3.203	2.81456	0.0050534	bf_duration_cont ~ methylation	bf_duration_cont ~ methylation + maternal_BMI + maternal_age + parity + mat_smk_preg + maternal_education + social_class + bf_intention + cell counts + SVs	1.00396	1.02406	chr16	72981543	ZFHX3;ZFHX3
cg09052244	8.72809	4.67887	1.86543	0.0626111	12.5627	4.46375	2.8144	0.00505452	bf_duration_cont ~ methylation	bf_duration_cont ~ methylation + maternal_BMI + maternal_age + parity + mat_smk_preg + maternal_education + social_class + bf_intention + cell counts + SVs	1.00396	1.02406	chr8	1496751	DLGAP2
cg26731781	-1.51112	6.73002	-0.224534	0.822418	-26.3899	9.37689	-2.81436	0.00505509	bf_duration_cont ~ methylation	bf_duration_cont ~ methylation + maternal_BMI + maternal_age + parity + mat_smk_preg + maternal_education + social_class + bf_intention + cell counts + SVs	1.00396	1.02406	chr13	28494031	PDX1
cg22345576	7.16874	2.92396	2.45172	0.0145024	9.66419	3.43418	2.81412	0.00505886	bf_duration_cont ~ methylation	bf_duration_cont ~ methylation + maternal_BMI + maternal_age + parity + mat_smk_preg + maternal_education + social_class + bf_intention + cell counts + SVs	1.00396	1.02406	chr19	36000517	DMKN;DMKN;DMKN;DMKN;DMKN;DMKN
cg16593333	3.06109	1.04318	2.93439	0.00346986	2.92828	1.04065	2.81389	0.00506174	bf_duration_cont ~ methylation	bf_duration_cont ~ methylation + maternal_BMI + maternal_age + parity + mat_smk_preg + maternal_education + social_class + bf_intention + cell counts + SVs	1.00396	1.02406	chr12	96514873
cg03793131	34.121	14.0657	2.42584	0.0155715	59.733	21.2268	2.81404	0.00506211	bf_duration_cont ~ methylation	bf_duration_cont ~ methylation + maternal_BMI + maternal_age + parity + mat_smk_preg + maternal_education + social_class + bf_intention + cell counts + SVs	1.00396	1.02406	chr1	43833547	ELOVL1
cg24996315	4.99481	1.90148	2.62681	0.00883918	5.41339	1.92399	2.81363	0.00506586	bf_duration_cont ~ methylation	bf_duration_cont ~ methylation + maternal_BMI + maternal_age + parity + mat_smk_preg + maternal_education + social_class + bf_intention + cell counts + SVs	1.00396	1.02406	chr11	134373284
cg01131388	-25.642	9.02375	-2.84162	0.00464235	-26.8567	9.54495	-2.81371	0.00506602	bf_duration_cont ~ methylation	bf_duration_cont ~ methylation + maternal_BMI + maternal_age + parity + mat_smk_preg + maternal_education + social_class + bf_intention + cell counts + SVs	1.00396	1.02406	chr3	157548511
cg03217360	6.00271	3.65831	1.64084	0.101368	14.3823	5.11135	2.81379	0.00506783	bf_duration_cont ~ methylation	bf_duration_cont ~ methylation + maternal_BMI + maternal_age + parity + mat_smk_preg + maternal_education + social_class + bf_intention + cell counts + SVs	1.00396	1.02406	chr14	101438430	SNORD114-15;SNORD114-14
cg25704278	-16.7615	7.06902	-2.37113	0.0180499	-25.5511	9.08204	-2.81337	0.00507051	bf_duration_cont ~ methylation	bf_duration_cont ~ methylation + maternal_BMI + maternal_age + parity + mat_smk_preg + maternal_education + social_class + bf_intention + cell counts + SVs	1.00396	1.02406	chr6	135051046
cg13518604	56.6062	37.6824	1.50219	0.133624	105.597	37.5222	2.81425	0.00507286	bf_duration_cont ~ methylation	bf_duration_cont ~ methylation + maternal_BMI + maternal_age + parity + mat_smk_preg + maternal_education + social_class + bf_intention + cell counts + SVs	1.00396	1.02406	chr9	14313526	NFIB;NFIB
cg12586707	4.80352	3.02682	1.58699	0.113046	15.078	5.35975	2.81319	0.00507388	bf_duration_cont ~ methylation	bf_duration_cont ~ methylation + maternal_BMI + maternal_age + parity + mat_smk_preg + maternal_education + social_class + bf_intention + cell counts + SVs	1.00396	1.02406	chr4	74738902
cg22680459	36.0849	11.1515	3.23588	0.00128002	46.8035	16.638	2.81305	0.00507637	bf_duration_cont ~ methylation	bf_duration_cont ~ methylation + maternal_BMI + maternal_age + parity + mat_smk_preg + maternal_education + social_class + bf_intention + cell counts + SVs	1.00396	1.02406	chr6	149068180	UST
cg00652223	8.50495	2.6178	3.24889	0.00122395	7.26759	2.5836	2.81297	0.00507791	bf_duration_cont ~ methylation	bf_duration_cont ~ methylation + maternal_BMI + maternal_age + parity + mat_smk_preg + maternal_education + social_class + bf_intention + cell counts + SVs	1.00396	1.02406	chr16	23200809	SCNN1G
cg14983172	-12.2465	4.28336	-2.85909	0.00443081	-12.807	4.54877	-2.81549	0.00507808	bf_duration_cont ~ methylation	bf_duration_cont ~ methylation + maternal_BMI + maternal_age + parity + mat_smk_preg + maternal_education + social_class + bf_intention + cell counts + SVs	1.00396	1.02406	chr5	73244708
cg06710742	-6.96706	3.01249	-2.31272	0.0210752	-8.62667	3.06691	-2.81282	0.00507845	bf_duration_cont ~ methylation	bf_duration_cont ~ methylation + maternal_BMI + maternal_age + parity + mat_smk_preg + maternal_education + social_class + bf_intention + cell counts + SVs	1.00396	1.02406	chr15	74514346
cg04064583	7.74122	3.99147	1.93944	0.0529171	17.256	6.13482	2.8128	0.00507906	bf_duration_cont ~ methylation	bf_duration_cont ~ methylation + maternal_BMI + maternal_age + parity + mat_smk_preg + maternal_education + social_class + bf_intention + cell counts + SVs	1.00396	1.02406	chr4	89028557	ABCG2
cg10512742	4.3403	3.18377	1.36326	0.173323	16.2414	5.77374	2.81297	0.00507934	bf_duration_cont ~ methylation	bf_duration_cont ~ methylation + maternal_BMI + maternal_age + parity + mat_smk_preg + maternal_education + social_class + bf_intention + cell counts + SVs	1.00396	1.02406	chr2	136629427	MCM6
cg09253211	61.7362	21.516	2.86931	0.00426071	82.3494	29.2754	2.81292	0.0050795	bf_duration_cont ~ methylation	bf_duration_cont ~ methylation + maternal_BMI + maternal_age + parity + mat_smk_preg + maternal_education + social_class + bf_intention + cell counts + SVs	1.00396	1.02406	chr11	63438586	ATL3
cg07799106	-8.96186	3.63617	-2.46464	0.013995	-11.2889	4.01388	-2.81246	0.00508462	bf_duration_cont ~ methylation	bf_duration_cont ~ methylation + maternal_BMI + maternal_age + parity + mat_smk_preg + maternal_education + social_class + bf_intention + cell counts + SVs	1.00396	1.02406	chr20	52493220	SUMO1P1
cg13408597	-11.7612	4.31333	-2.72671	0.00658583	-13.219	4.7006	-2.81219	0.00509005	bf_duration_cont ~ methylation	bf_duration_cont ~ methylation + maternal_BMI + maternal_age + parity + mat_smk_preg + maternal_education + social_class + bf_intention + cell counts + SVs	1.00396	1.02406	chr9	97865092	FANCC
cg13375636	-7.02527	2.70978	-2.59256	0.0097614	-10.5612	3.75606	-2.81177	0.00509693	bf_duration_cont ~ methylation	bf_duration_cont ~ methylation + maternal_BMI + maternal_age + parity + mat_smk_preg + maternal_education + social_class + bf_intention + cell counts + SVs	1.00396	1.02406	chr10	134190059	LRRC27;LRRC27
cg11292536	-3.49018	2.6475	-1.31829	0.187913	-13.1363	4.67259	-2.81135	0.00510283	bf_duration_cont ~ methylation	bf_duration_cont ~ methylation + maternal_BMI + maternal_age + parity + mat_smk_preg + maternal_education + social_class + bf_intention + cell counts + SVs	1.00396	1.02406	chr4	151260569	LRBA
cg00203347	-140.894	48.2683	-2.91898	0.00364873	-132.554	47.1444	-2.81165	0.00510364	bf_duration_cont ~ methylation	bf_duration_cont ~ methylation + maternal_BMI + maternal_age + parity + mat_smk_preg + maternal_education + social_class + bf_intention + cell counts + SVs	1.00396	1.02406	chr12	108603943	WSCD2
cg02035039	0.682735	5.627	0.121332	0.903469	-31.6624	11.2647	-2.81076	0.00511059	bf_duration_cont ~ methylation	bf_duration_cont ~ methylation + maternal_BMI + maternal_age + parity + mat_smk_preg + maternal_education + social_class + bf_intention + cell counts + SVs	1.00396	1.02406	chr6	29691888	HLA-F;HLA-F;HLA-F
cg09198448	-25.9341	35.1657	-0.737485	0.46112	-121.429	43.2016	-2.81075	0.0051131	bf_duration_cont ~ methylation	bf_duration_cont ~ methylation + maternal_BMI + maternal_age + parity + mat_smk_preg + maternal_education + social_class + bf_intention + cell counts + SVs	1.00396	1.02406	chr7	32110636	PDE1C
cg08503613	-5.86138	4.09055	-1.43291	0.152407	-13.4935	4.80098	-2.81058	0.00511397	bf_duration_cont ~ methylation	bf_duration_cont ~ methylation + maternal_BMI + maternal_age + parity + mat_smk_preg + maternal_education + social_class + bf_intention + cell counts + SVs	1.00396	1.02406	chr12	132821678	GALNT9
cg23287638	6.78617	2.65935	2.55182	0.0109631	15.181	5.40155	2.81049	0.0051148	bf_duration_cont ~ methylation	bf_duration_cont ~ methylation + maternal_BMI + maternal_age + parity + mat_smk_preg + maternal_education + social_class + bf_intention + cell counts + SVs	1.00396	1.02406	chr2	98266234
cg15449850	8.0816	3.30187	2.44758	0.0146697	10.1571	3.61408	2.81042	0.00511741	bf_duration_cont ~ methylation	bf_duration_cont ~ methylation + maternal_BMI + maternal_age + parity + mat_smk_preg + maternal_education + social_class + bf_intention + cell counts + SVs	1.00396	1.02406	chr15	49265390
cg11962997	-17.343	6.89529	-2.5152	0.0121579	-26.3535	9.37792	-2.81016	0.00512085	bf_duration_cont ~ methylation	bf_duration_cont ~ methylation + maternal_BMI + maternal_age + parity + mat_smk_preg + maternal_education + social_class + bf_intention + cell counts + SVs	1.00396	1.02406	chr1	35447628
cg00403616	-43.9965	21.3242	-2.06322	0.0395243	-65.9395	23.4655	-2.81006	0.00512269	bf_duration_cont ~ methylation	bf_duration_cont ~ methylation + maternal_BMI + maternal_age + parity + mat_smk_preg + maternal_education + social_class + bf_intention + cell counts + SVs	1.00396	1.02406	chr8	591688
cg14562076	-6.21269	3.07871	-2.01795	0.0440415	-10.243	3.64537	-2.80988	0.00512471	bf_duration_cont ~ methylation	bf_duration_cont ~ methylation + maternal_BMI + maternal_age + parity + mat_smk_preg + maternal_education + social_class + bf_intention + cell counts + SVs	1.00396	1.02406	chr21	44869785	C21orf125
cg19251514	-8.86542	6.37476	-1.39071	0.164833	-20.7875	7.39856	-2.80967	0.00512851	bf_duration_cont ~ methylation	bf_duration_cont ~ methylation + maternal_BMI + maternal_age + parity + mat_smk_preg + maternal_education + social_class + bf_intention + cell counts + SVs	1.00396	1.02406	chr15	74729482
cg27488680	8.02728	4.12424	1.94637	0.0520812	12.1109	4.31038	2.8097	0.00512877	bf_duration_cont ~ methylation	bf_duration_cont ~ methylation + maternal_BMI + maternal_age + parity + mat_smk_preg + maternal_education + social_class + bf_intention + cell counts + SVs	1.00396	1.02406	chr4	7638222	SORCS2
cg12293634	30.9032	15.548	1.9876	0.047315	65.4756	23.3036	2.80968	0.00512929	bf_duration_cont ~ methylation	bf_duration_cont ~ methylation + maternal_BMI + maternal_age + parity + mat_smk_preg + maternal_education + social_class + bf_intention + cell counts + SVs	1.00396	1.02406	chr2	101924667	RNF149
cg13984005	5.98912	3.81012	1.5719	0.116501	13.1734	4.68876	2.80957	0.00512932	bf_duration_cont ~ methylation	bf_duration_cont ~ methylation + maternal_BMI + maternal_age + parity + mat_smk_preg + maternal_education + social_class + bf_intention + cell counts + SVs	1.00396	1.02406	chr9	38395561	ALDH1B1
cg01254575	-6.96019	13.369	-0.52062	0.602824	-66.2267	23.5718	-2.80957	0.0051298	bf_duration_cont ~ methylation	bf_duration_cont ~ methylation + maternal_BMI + maternal_age + parity + mat_smk_preg + maternal_education + social_class + bf_intention + cell counts + SVs	1.00396	1.02406	chr4	44451009	KCTD8
cg08486065	-56.7502	43.5348	-1.30356	0.192889	-138.115	49.1574	-2.80966	0.00512994	bf_duration_cont ~ methylation	bf_duration_cont ~ methylation + maternal_BMI + maternal_age + parity + mat_smk_preg + maternal_education + social_class + bf_intention + cell counts + SVs	1.00396	1.02406	chr19	3464875
cg01982493	51.6816	18.9167	2.73207	0.00648105	76.7264	27.3084	2.80963	0.00513011	bf_duration_cont ~ methylation	bf_duration_cont ~ methylation + maternal_BMI + maternal_age + parity + mat_smk_preg + maternal_education + social_class + bf_intention + cell counts + SVs	1.00396	1.02406	chr2	24583511	ITSN2;ITSN2;ITSN2
cg05222850	-6.42512	2.5646	-2.50531	0.0124982	-9.35755	3.33076	-2.80944	0.00513137	bf_duration_cont ~ methylation	bf_duration_cont ~ methylation + maternal_BMI + maternal_age + parity + mat_smk_preg + maternal_education + social_class + bf_intention + cell counts + SVs	1.00396	1.02406	chr7	137618712	CREB3L2
cg16134515	-9.84657	4.10685	-2.3976	0.0168081	-13.99	4.97969	-2.80942	0.00513199	bf_duration_cont ~ methylation	bf_duration_cont ~ methylation + maternal_BMI + maternal_age + parity + mat_smk_preg + maternal_education + social_class + bf_intention + cell counts + SVs	1.00396	1.02406	chr22	18066242	SLC25A18
cg06868502	19.879	10.1046	1.96732	0.0496136	33.1007	11.7822	2.80938	0.00513499	bf_duration_cont ~ methylation	bf_duration_cont ~ methylation + maternal_BMI + maternal_age + parity + mat_smk_preg + maternal_education + social_class + bf_intention + cell counts + SVs	1.00396	1.02406	chr2	114517017
cg11577716	6.32261	1.8867	3.35116	0.000855316	5.41528	1.92795	2.80883	0.00514097	bf_duration_cont ~ methylation	bf_duration_cont ~ methylation + maternal_BMI + maternal_age + parity + mat_smk_preg + maternal_education + social_class + bf_intention + cell counts + SVs	1.00396	1.02406	chr20	20258001	C20orf26
cg03370914	-14.7585	8.91363	-1.65572	0.0983081	-28.2371	10.0528	-2.80888	0.00514258	bf_duration_cont ~ methylation	bf_duration_cont ~ methylation + maternal_BMI + maternal_age + parity + mat_smk_preg + maternal_education + social_class + bf_intention + cell counts + SVs	1.00396	1.02406	chr6	164565894
cg05490993	-17.1103	9.06587	-1.88733	0.0596152	-29.1943	10.3927	-2.80911	0.00514265	bf_duration_cont ~ methylation	bf_duration_cont ~ methylation + maternal_BMI + maternal_age + parity + mat_smk_preg + maternal_education + social_class + bf_intention + cell counts + SVs	1.00396	1.02406	chr18	13801222
cg21299372	49.249	20.6001	2.39071	0.0171251	67.0096	23.8579	2.80869	0.00514425	bf_duration_cont ~ methylation	bf_duration_cont ~ methylation + maternal_BMI + maternal_age + parity + mat_smk_preg + maternal_education + social_class + bf_intention + cell counts + SVs	1.00396	1.02406	chr8	27169007	TRIM35;PTK2B;PTK2B;PTK2B;PTK2B
cg02278111	-13.1604	5.96725	-2.20544	0.0278079	-20.4236	7.27135	-2.80878	0.00514474	bf_duration_cont ~ methylation	bf_duration_cont ~ methylation + maternal_BMI + maternal_age + parity + mat_smk_preg + maternal_education + social_class + bf_intention + cell counts + SVs	1.00396	1.02406	chr6	111369778	LOC442245
cg10613815	3.57422	1.63158	2.19065	0.028861	5.46189	1.94474	2.80854	0.00514542	bf_duration_cont ~ methylation	bf_duration_cont ~ methylation + maternal_BMI + maternal_age + parity + mat_smk_preg + maternal_education + social_class + bf_intention + cell counts + SVs	1.00396	1.02406	chr8	11283299	C8orf12;FAM167A
cg06620654	302.357	150.519	2.00876	0.0450132	422.235	150.336	2.8086	0.00514567	bf_duration_cont ~ methylation	bf_duration_cont ~ methylation + maternal_BMI + maternal_age + parity + mat_smk_preg + maternal_education + social_class + bf_intention + cell counts + SVs	1.00396	1.02406	chr19	59086971	MGC2752
cg13483882	8.19798	3.68652	2.22378	0.026537	11.0751	3.9434	2.80852	0.00514668	bf_duration_cont ~ methylation	bf_duration_cont ~ methylation + maternal_BMI + maternal_age + parity + mat_smk_preg + maternal_education + social_class + bf_intention + cell counts + SVs	1.00396	1.02406	chr3	128212476	GATA2
cg23036232	10.4034	3.46529	3.00217	0.00279214	13.1319	4.67598	2.80839	0.00514789	bf_duration_cont ~ methylation	bf_duration_cont ~ methylation + maternal_BMI + maternal_age + parity + mat_smk_preg + maternal_education + social_class + bf_intention + cell counts + SVs	1.00396	1.02406	chr4	159597249	ETFDH
cg16129797	-7.12091	16.8013	-0.42383	0.671842	-75.3717	26.8395	-2.80824	0.00515117	bf_duration_cont ~ methylation	bf_duration_cont ~ methylation + maternal_BMI + maternal_age + parity + mat_smk_preg + maternal_education + social_class + bf_intention + cell counts + SVs	1.00396	1.02406	chr8	55047904	MRPL15
cg00492333	8.36834	4.00644	2.08872	0.0371537	13.3625	4.75859	2.80809	0.00515263	bf_duration_cont ~ methylation	bf_duration_cont ~ methylation + maternal_BMI + maternal_age + parity + mat_smk_preg + maternal_education + social_class + bf_intention + cell counts + SVs	1.00396	1.02406	chr19	416188
cg21488898	9.20533	4.25434	2.16375	0.0308776	13.9337	4.96216	2.808	0.00515406	bf_duration_cont ~ methylation	bf_duration_cont ~ methylation + maternal_BMI + maternal_age + parity + mat_smk_preg + maternal_education + social_class + bf_intention + cell counts + SVs	1.00396	1.02406	chr19	54621790	PRPF31
cg08368587	-11.7665	6.0886	-1.93255	0.0537637	-20.352	7.24796	-2.80796	0.00515529	bf_duration_cont ~ methylation	bf_duration_cont ~ methylation + maternal_BMI + maternal_age + parity + mat_smk_preg + maternal_education + social_class + bf_intention + cell counts + SVs	1.00396	1.02406	chr10	14590662	FAM107B
cg20517154	209.639	115.053	1.82211	0.0689499	334.493	119.112	2.80822	0.00515536	bf_duration_cont ~ methylation	bf_duration_cont ~ methylation + maternal_BMI + maternal_age + parity + mat_smk_preg + maternal_education + social_class + bf_intention + cell counts + SVs	1.00396	1.02406	chr8	17658561	MTUS1;MTUS1
cg07592976	172.871	76.5933	2.257	0.0243682	229.865	81.8624	2.80795	0.0051554	bf_duration_cont ~ methylation	bf_duration_cont ~ methylation + maternal_BMI + maternal_age + parity + mat_smk_preg + maternal_education + social_class + bf_intention + cell counts + SVs	1.00396	1.02406	chr17	8055733	PER1;PER1
ch.6.66830957F	-1.36526	8.54761	-0.159724	0.873152	-45.247	16.1143	-2.80788	0.00515611	bf_duration_cont ~ methylation	bf_duration_cont ~ methylation + maternal_BMI + maternal_age + parity + mat_smk_preg + maternal_education + social_class + bf_intention + cell counts + SVs	1.00396	1.02406	chr6	66774236
cg01056615	6.0581	3.37579	1.79457	0.073227	10.9813	3.91117	2.80769	0.00515953	bf_duration_cont ~ methylation	bf_duration_cont ~ methylation + maternal_BMI + maternal_age + parity + mat_smk_preg + maternal_education + social_class + bf_intention + cell counts + SVs	1.00396	1.02406	chr5	1140096
cg11981700	-5.00418	2.7758	-1.80279	0.0719236	-8.19753	2.91999	-2.80739	0.005164	bf_duration_cont ~ methylation	bf_duration_cont ~ methylation + maternal_BMI + maternal_age + parity + mat_smk_preg + maternal_education + social_class + bf_intention + cell counts + SVs	1.00396	1.02406	chr19	475035	ODF3L2
cg00483217	4.45449	2.40705	1.8506	0.0647205	12.4757	4.44391	2.80737	0.00516456	bf_duration_cont ~ methylation	bf_duration_cont ~ methylation + maternal_BMI + maternal_age + parity + mat_smk_preg + maternal_education + social_class + bf_intention + cell counts + SVs	1.00396	1.02406	chr2	25321917	EFR3B
cg06375967	-4.25717	11.3894	-0.373785	0.708698	-38.1176	13.5775	-2.8074	0.00516587	bf_duration_cont ~ methylation	bf_duration_cont ~ methylation + maternal_BMI + maternal_age + parity + mat_smk_preg + maternal_education + social_class + bf_intention + cell counts + SVs	1.00396	1.02406	chr15	76633364	ISL2
cg10110474	9.76136	4.03292	2.42042	0.0157996	11.7819	4.19698	2.80724	0.00516656	bf_duration_cont ~ methylation	bf_duration_cont ~ methylation + maternal_BMI + maternal_age + parity + mat_smk_preg + maternal_education + social_class + bf_intention + cell counts + SVs	1.00396	1.02406	chr17	31150194	MYO1D
cg00183647	30.742	11.4792	2.67807	0.00761291	34.1719	12.1718	2.80746	0.00516702	bf_duration_cont ~ methylation	bf_duration_cont ~ methylation + maternal_BMI + maternal_age + parity + mat_smk_preg + maternal_education + social_class + bf_intention + cell counts + SVs	1.00396	1.02406	chr3	59035993	C3orf67
cg01618114	222.239	102.771	2.16247	0.0309821	290.129	103.353	2.80716	0.00516993	bf_duration_cont ~ methylation	bf_duration_cont ~ methylation + maternal_BMI + maternal_age + parity + mat_smk_preg + maternal_education + social_class + bf_intention + cell counts + SVs	1.00396	1.02406	chr15	68870979	CORO2B
cg23765707	-8.0285	3.43858	-2.33483	0.0198817	-11.8157	4.20953	-2.8069	0.00517168	bf_duration_cont ~ methylation	bf_duration_cont ~ methylation + maternal_BMI + maternal_age + parity + mat_smk_preg + maternal_education + social_class + bf_intention + cell counts + SVs	1.00396	1.02406	chr17	80551747	FOXK2
cg26159922	-4.83073	3.07584	-1.57054	0.116818	-8.97404	3.19739	-2.80667	0.00517555	bf_duration_cont ~ methylation	bf_duration_cont ~ methylation + maternal_BMI + maternal_age + parity + mat_smk_preg + maternal_education + social_class + bf_intention + cell counts + SVs	1.00396	1.02406	chr21	45994842	KRTAP10-4;C21orf29;KRTAP10-4
cg20098446	-6.54771	4.27787	-1.5306	0.126396	-13.4653	4.79872	-2.80602	0.00518565	bf_duration_cont ~ methylation	bf_duration_cont ~ methylation + maternal_BMI + maternal_age + parity + mat_smk_preg + maternal_education + social_class + bf_intention + cell counts + SVs	1.00396	1.02406	chr17	17120238	FLCN
cg00880670	9.65307	4.90373	1.96852	0.049471	15.3076	5.45548	2.80591	0.00518799	bf_duration_cont ~ methylation	bf_duration_cont ~ methylation + maternal_BMI + maternal_age + parity + mat_smk_preg + maternal_education + social_class + bf_intention + cell counts + SVs	1.00396	1.02406	chr2	242852919
cg16025611	-5.05548	2.14013	-2.36223	0.0184836	-6.36071	2.26701	-2.80577	0.0051893	bf_duration_cont ~ methylation	bf_duration_cont ~ methylation + maternal_BMI + maternal_age + parity + mat_smk_preg + maternal_education + social_class + bf_intention + cell counts + SVs	1.00396	1.02406	chr4	6623589	MAN2B2
cg03926968	5.97507	2.59104	2.30605	0.0214477	10.6162	3.78379	2.8057	0.00519047	bf_duration_cont ~ methylation	bf_duration_cont ~ methylation + maternal_BMI + maternal_age + parity + mat_smk_preg + maternal_education + social_class + bf_intention + cell counts + SVs	1.00396	1.02406	chr3	142440284
cg19433341	17.1877	11.9026	1.44403	0.149264	39.1452	13.9513	2.80585	0.00519163	bf_duration_cont ~ methylation	bf_duration_cont ~ methylation + maternal_BMI + maternal_age + parity + mat_smk_preg + maternal_education + social_class + bf_intention + cell counts + SVs	1.00396	1.02406	chr8	21900337	FGF17
cg14014955	-4.07344	1.39305	-2.92411	0.00358476	-4.48309	1.59797	-2.80549	0.00519369	bf_duration_cont ~ methylation	bf_duration_cont ~ methylation + maternal_BMI + maternal_age + parity + mat_smk_preg + maternal_education + social_class + bf_intention + cell counts + SVs	1.00396	1.02406	chr7	27183701	HOXA5
cg18778433	96.2786	49.8435	1.93162	0.0539081	143.256	51.0505	2.80616	0.00519481	bf_duration_cont ~ methylation	bf_duration_cont ~ methylation + maternal_BMI + maternal_age + parity + mat_smk_preg + maternal_education + social_class + bf_intention + cell counts + SVs	1.00396	1.02406	chr11	12399176	PARVA;PARVA
cg20356637	1.97573	0.91955	2.14859	0.0320668	2.41541	0.860995	2.80537	0.0051957	bf_duration_cont ~ methylation	bf_duration_cont ~ methylation + maternal_BMI + maternal_age + parity + mat_smk_preg + maternal_education + social_class + bf_intention + cell counts + SVs	1.00396	1.02406	chr15	67356310
cg10629793	135.007	56.2842	2.39867	0.0167646	181.75	64.7958	2.80497	0.00520542	bf_duration_cont ~ methylation	bf_duration_cont ~ methylation + maternal_BMI + maternal_age + parity + mat_smk_preg + maternal_education + social_class + bf_intention + cell counts + SVs	1.00396	1.02406	chr7	72349841	POM121
cg20043105	52.8899	13.8038	3.83154	0.000141021	42.0788	15.002	2.80489	0.00520668	bf_duration_cont ~ methylation	bf_duration_cont ~ methylation + maternal_BMI + maternal_age + parity + mat_smk_preg + maternal_education + social_class + bf_intention + cell counts + SVs	1.00396	1.02406	chr14	29247458	C14orf23;C14orf23
cg19117517	205.798	72.8841	2.82363	0.00490725	212.034	75.598	2.80476	0.00520693	bf_duration_cont ~ methylation	bf_duration_cont ~ methylation + maternal_BMI + maternal_age + parity + mat_smk_preg + maternal_education + social_class + bf_intention + cell counts + SVs	1.00396	1.02406	chr17	685695	GLOD4;RNMTL1
cg04757492	-4.79469	2.18057	-2.19882	0.0282715	-6.85655	2.44474	-2.80462	0.00520763	bf_duration_cont ~ methylation	bf_duration_cont ~ methylation + maternal_BMI + maternal_age + parity + mat_smk_preg + maternal_education + social_class + bf_intention + cell counts + SVs	1.00396	1.02406	chr8	145003862	PLEC1;PLEC1;PLEC1;PLEC1;PLEC1;PLEC1;PLEC1;PLEC1
cg00391320	4.63776	2.04045	2.27291	0.0233846	10.692	3.81244	2.80451	0.00520935	bf_duration_cont ~ methylation	bf_duration_cont ~ methylation + maternal_BMI + maternal_age + parity + mat_smk_preg + maternal_education + social_class + bf_intention + cell counts + SVs	1.00396	1.02406	chr12	112127825	ACAD10;ACAD10
cg08627604	214.267	120.931	1.77181	0.0769415	345.495	123.186	2.80466	0.00520998	bf_duration_cont ~ methylation	bf_duration_cont ~ methylation + maternal_BMI + maternal_age + parity + mat_smk_preg + maternal_education + social_class + bf_intention + cell counts + SVs	1.00396	1.02406	chr5	37371213	NUP155;NUP155
cg14573591	2.15675	1.96154	1.09952	0.271981	10.0892	3.59765	2.8044	0.00521113	bf_duration_cont ~ methylation	bf_duration_cont ~ methylation + maternal_BMI + maternal_age + parity + mat_smk_preg + maternal_education + social_class + bf_intention + cell counts + SVs	1.00396	1.02406	chr15	75179096
cg08175536	-7.36499	4.28255	-1.71977	0.085991	-14.3455	5.1155	-2.80431	0.00521283	bf_duration_cont ~ methylation	bf_duration_cont ~ methylation + maternal_BMI + maternal_age + parity + mat_smk_preg + maternal_education + social_class + bf_intention + cell counts + SVs	1.00396	1.02406	chr15	89927750	LOC254559
cg17110675	-9.54905	4.70313	-2.03036	0.0427644	-15.6902	5.59498	-2.80435	0.00521346	bf_duration_cont ~ methylation	bf_duration_cont ~ methylation + maternal_BMI + maternal_age + parity + mat_smk_preg + maternal_education + social_class + bf_intention + cell counts + SVs	1.00396	1.02406	chr13	43700899
cg05317207	7.10933	2.50294	2.84039	0.00465864	7.62423	2.71898	2.80408	0.00521621	bf_duration_cont ~ methylation	bf_duration_cont ~ methylation + maternal_BMI + maternal_age + parity + mat_smk_preg + maternal_education + social_class + bf_intention + cell counts + SVs	1.00396	1.02406	chr19	58867669	ZNF497
cg19953452	-10.983	4.74777	-2.3133	0.0210462	-13.1167	4.67776	-2.80406	0.00521804	bf_duration_cont ~ methylation	bf_duration_cont ~ methylation + maternal_BMI + maternal_age + parity + mat_smk_preg + maternal_education + social_class + bf_intention + cell counts + SVs	1.00396	1.02406	chr17	254590
cg20450318	-4.34745	1.63125	-2.6651	0.00790363	-4.74046	1.69066	-2.80391	0.00521889	bf_duration_cont ~ methylation	bf_duration_cont ~ methylation + maternal_BMI + maternal_age + parity + mat_smk_preg + maternal_education + social_class + bf_intention + cell counts + SVs	1.00396	1.02406	chr11	65415260	SIPA1;SIPA1
cg09410512	10.1484	3.84342	2.64047	0.00849462	17.8079	6.35113	2.8039	0.00521913	bf_duration_cont ~ methylation	bf_duration_cont ~ methylation + maternal_BMI + maternal_age + parity + mat_smk_preg + maternal_education + social_class + bf_intention + cell counts + SVs	1.00396	1.02406	chr2	224564400
cg23234811	8.28839	4.05348	2.04476	0.0413159	12.6691	4.51849	2.80384	0.00522064	bf_duration_cont ~ methylation	bf_duration_cont ~ methylation + maternal_BMI + maternal_age + parity + mat_smk_preg + maternal_education + social_class + bf_intention + cell counts + SVs	1.00396	1.02406	chr1	204230657	PLEKHA6
cg11038646	7.83693	4.47531	1.75115	0.0804332	13.3039	4.74546	2.80349	0.00522616	bf_duration_cont ~ methylation	bf_duration_cont ~ methylation + maternal_BMI + maternal_age + parity + mat_smk_preg + maternal_education + social_class + bf_intention + cell counts + SVs	1.00396	1.02406	chr12	132537533	EP400
cg27073079	31.2382	25.4466	1.2276	0.220086	92.3993	32.9583	2.80352	0.00522759	bf_duration_cont ~ methylation	bf_duration_cont ~ methylation + maternal_BMI + maternal_age + parity + mat_smk_preg + maternal_education + social_class + bf_intention + cell counts + SVs	1.00396	1.02406	chr19	51070961	LRRC4B
cg02162720	3.92987	2.44292	1.60868	0.108212	9.68397	3.45482	2.80303	0.00523297	bf_duration_cont ~ methylation	bf_duration_cont ~ methylation + maternal_BMI + maternal_age + parity + mat_smk_preg + maternal_education + social_class + bf_intention + cell counts + SVs	1.00396	1.02406	chr11	23754485
cg01883989	2.31743	2.37193	0.977021	0.328953	11.268	4.02062	2.80254	0.00524076	bf_duration_cont ~ methylation	bf_duration_cont ~ methylation + maternal_BMI + maternal_age + parity + mat_smk_preg + maternal_education + social_class + bf_intention + cell counts + SVs	1.00396	1.02406	chr2	208019901	KLF7
cg19762800	2.16378	2.27454	0.951304	0.341833	12.3742	4.41556	2.80241	0.00524292	bf_duration_cont ~ methylation	bf_duration_cont ~ methylation + maternal_BMI + maternal_age + parity + mat_smk_preg + maternal_education + social_class + bf_intention + cell counts + SVs	1.00396	1.02406	chr1	159771231	FCRL6
cg24068053	-5.48469	4.25169	-1.29	0.197547	-14.5688	5.19946	-2.80199	0.00524969	bf_duration_cont ~ methylation	bf_duration_cont ~ methylation + maternal_BMI + maternal_age + parity + mat_smk_preg + maternal_education + social_class + bf_intention + cell counts + SVs	1.00396	1.02406	chr6	26924550	C6orf41;GUSBL1
cg27186851	-4.60956	3.24959	-1.41851	0.156563	-10.4726	3.73782	-2.8018	0.00525297	bf_duration_cont ~ methylation	bf_duration_cont ~ methylation + maternal_BMI + maternal_age + parity + mat_smk_preg + maternal_education + social_class + bf_intention + cell counts + SVs	1.00396	1.02406	chr7	2566750	LFNG;LFNG;LFNG;LFNG
cg08851782	6.86385	3.40041	2.01853	0.04398	11.1725	3.98768	2.80175	0.00525343	bf_duration_cont ~ methylation	bf_duration_cont ~ methylation + maternal_BMI + maternal_age + parity + mat_smk_preg + maternal_education + social_class + bf_intention + cell counts + SVs	1.00396	1.02406	chr3	12858269	CAND2;CAND2
cg03469655	-3.85571	2.90464	-1.32743	0.184873	-12.4313	4.43698	-2.80175	0.00525408	bf_duration_cont ~ methylation	bf_duration_cont ~ methylation + maternal_BMI + maternal_age + parity + mat_smk_preg + maternal_education + social_class + bf_intention + cell counts + SVs	1.00396	1.02406	chr6	123385000	CLVS2
cg10348523	-17.6907	5.36393	-3.29808	0.00103164	-16.4733	5.87973	-2.80171	0.00525597	bf_duration_cont ~ methylation	bf_duration_cont ~ methylation + maternal_BMI + maternal_age + parity + mat_smk_preg + maternal_education + social_class + bf_intention + cell counts + SVs	1.00396	1.02406	chr17	80907369	B3GNTL1
cg11155992	11.6745	4.12557	2.8298	0.00481377	13.0728	4.66635	2.80151	0.00525764	bf_duration_cont ~ methylation	bf_duration_cont ~ methylation + maternal_BMI + maternal_age + parity + mat_smk_preg + maternal_education + social_class + bf_intention + cell counts + SVs	1.00396	1.02406	chr13	19142361
cg04625975	-17.2498	5.49868	-3.13708	0.00179015	-16.7649	5.98445	-2.80141	0.00525929	bf_duration_cont ~ methylation	bf_duration_cont ~ methylation + maternal_BMI + maternal_age + parity + mat_smk_preg + maternal_education + social_class + bf_intention + cell counts + SVs	1.00396	1.02406	chr10	44285864	HNRNPA3P1
cg23906454	0.880122	1.80113	0.488651	0.625267	9.18222	3.27797	2.80119	0.00526256	bf_duration_cont ~ methylation	bf_duration_cont ~ methylation + maternal_BMI + maternal_age + parity + mat_smk_preg + maternal_education + social_class + bf_intention + cell counts + SVs	1.00396	1.02406	chr6	108785671	LACE1
cg26987613	6.97508	3.15953	2.20763	0.0276482	11.2137	4.0035	2.80096	0.00526644	bf_duration_cont ~ methylation	bf_duration_cont ~ methylation + maternal_BMI + maternal_age + parity + mat_smk_preg + maternal_education + social_class + bf_intention + cell counts + SVs	1.00396	1.02406	chr6	33219410	VPS52
cg06359059	-27.8985	24.1196	-1.15667	0.247874	-80.3453	28.6843	-2.80102	0.0052677	bf_duration_cont ~ methylation	bf_duration_cont ~ methylation + maternal_BMI + maternal_age + parity + mat_smk_preg + maternal_education + social_class + bf_intention + cell counts + SVs	1.00396	1.02406	chr16	69760119	NQO1;NQO1;NQO1
cg01550545	-8.14697	5.61067	-1.45205	0.147016	-20.0735	7.1668	-2.8009	0.00526899	bf_duration_cont ~ methylation	bf_duration_cont ~ methylation + maternal_BMI + maternal_age + parity + mat_smk_preg + maternal_education + social_class + bf_intention + cell counts + SVs	1.00396	1.02406	chr1	61913481	NFIA;NFIA;NFIA;NFIA
cg26350814	-8.11756	4.46471	-1.81816	0.0695378	-18.6001	6.64119	-2.80072	0.00527014	bf_duration_cont ~ methylation	bf_duration_cont ~ methylation + maternal_BMI + maternal_age + parity + mat_smk_preg + maternal_education + social_class + bf_intention + cell counts + SVs	1.00396	1.02406	chr1	187982516
cg13415628	7.97575	3.59133	2.22084	0.0267347	13.6125	4.86052	2.80062	0.00527171	bf_duration_cont ~ methylation	bf_duration_cont ~ methylation + maternal_BMI + maternal_age + parity + mat_smk_preg + maternal_education + social_class + bf_intention + cell counts + SVs	1.00396	1.02406	chr17	2388493	METT10D
cg25837803	176.454	54.6933	3.22624	0.00132516	164.978	58.8986	2.80104	0.00527172	bf_duration_cont ~ methylation	bf_duration_cont ~ methylation + maternal_BMI + maternal_age + parity + mat_smk_preg + maternal_education + social_class + bf_intention + cell counts + SVs	1.00396	1.02406	chr1	186649909	PTGS2
cg01285862	-10.7912	5.07031	-2.1283	0.0337243	-26.423	9.43451	-2.80067	0.00527328	bf_duration_cont ~ methylation	bf_duration_cont ~ methylation + maternal_BMI + maternal_age + parity + mat_smk_preg + maternal_education + social_class + bf_intention + cell counts + SVs	1.00396	1.02406	chr5	153414365	FAM114A2
cg21690645	16.9172	7.04972	2.3997	0.0167227	19.9164	7.11082	2.80086	0.00527398	bf_duration_cont ~ methylation	bf_duration_cont ~ methylation + maternal_BMI + maternal_age + parity + mat_smk_preg + maternal_education + social_class + bf_intention + cell counts + SVs	1.00396	1.02406	chr13	30098278	SLC7A1
cg12913429	17.2037	7.10325	2.42194	0.0157377	23.7622	8.48492	2.80052	0.005276	bf_duration_cont ~ methylation	bf_duration_cont ~ methylation + maternal_BMI + maternal_age + parity + mat_smk_preg + maternal_education + social_class + bf_intention + cell counts + SVs	1.00396	1.02406	chr14	73360857	DPF3
cg04078608	56.8943	14.6774	3.8763	0.000117937	45.1028	16.1088	2.79988	0.00528632	bf_duration_cont ~ methylation	bf_duration_cont ~ methylation + maternal_BMI + maternal_age + parity + mat_smk_preg + maternal_education + social_class + bf_intention + cell counts + SVs	1.00396	1.02406	chr21	47394533
cg17233601	-6.77997	4.90655	-1.38182	0.167543	-14.5326	5.1907	-2.79973	0.00528666	bf_duration_cont ~ methylation	bf_duration_cont ~ methylation + maternal_BMI + maternal_age + parity + mat_smk_preg + maternal_education + social_class + bf_intention + cell counts + SVs	1.00396	1.02406	chr11	18814418	PTPN5;PTPN5;PTPN5
cg23880131	-7.45631	4.73824	-1.57365	0.116099	-16.2157	5.79189	-2.79972	0.00528709	bf_duration_cont ~ methylation	bf_duration_cont ~ methylation + maternal_BMI + maternal_age + parity + mat_smk_preg + maternal_education + social_class + bf_intention + cell counts + SVs	1.00396	1.02406	chr17	79447634
cg23581183	-6.62339	5.54167	-1.1952	0.232482	-16.434	5.87004	-2.79964	0.00528757	bf_duration_cont ~ methylation	bf_duration_cont ~ methylation + maternal_BMI + maternal_age + parity + mat_smk_preg + maternal_education + social_class + bf_intention + cell counts + SVs	1.00396	1.02406	chr16	56642130	MT2A
cg11895489	-5.82958	2.74953	-2.12021	0.0343978	-8.77019	3.1328	-2.79947	0.00529025	bf_duration_cont ~ methylation	bf_duration_cont ~ methylation + maternal_BMI + maternal_age + parity + mat_smk_preg + maternal_education + social_class + bf_intention + cell counts + SVs	1.00396	1.02406	chr7	57248018	LOC642006
cg05845757	-109.615	70.0178	-1.56554	0.118	-198.327	70.8398	-2.79965	0.00529256	bf_duration_cont ~ methylation	bf_duration_cont ~ methylation + maternal_BMI + maternal_age + parity + mat_smk_preg + maternal_education + social_class + bf_intention + cell counts + SVs	1.00396	1.02406	chr1	36039885	TFAP2E
cg23733795	-14.5482	12.0755	-1.20477	0.228769	-38.2308	13.6572	-2.79932	0.00529352	bf_duration_cont ~ methylation	bf_duration_cont ~ methylation + maternal_BMI + maternal_age + parity + mat_smk_preg + maternal_education + social_class + bf_intention + cell counts + SVs	1.00396	1.02406	chr12	30896811	CAPRIN2;CAPRIN2;CAPRIN2
cg01101380	-2.77234	2.80939	-0.986815	0.324132	-9.18165	3.28012	-2.79918	0.00529517	bf_duration_cont ~ methylation	bf_duration_cont ~ methylation + maternal_BMI + maternal_age + parity + mat_smk_preg + maternal_education + social_class + bf_intention + cell counts + SVs	1.00396	1.02406	chr1	36039173	TFAP2E;TFAP2E
cg14001165	16.2282	6.39549	2.53745	0.0114249	23.212	8.29185	2.79938	0.00529638	bf_duration_cont ~ methylation	bf_duration_cont ~ methylation + maternal_BMI + maternal_age + parity + mat_smk_preg + maternal_education + social_class + bf_intention + cell counts + SVs	1.00396	1.02406	chr5	150566089	CCDC69
cg05985134	172.273	74.7711	2.304	0.0215646	236.447	84.472	2.79912	0.00529655	bf_duration_cont ~ methylation	bf_duration_cont ~ methylation + maternal_BMI + maternal_age + parity + mat_smk_preg + maternal_education + social_class + bf_intention + cell counts + SVs	1.00396	1.02406	chr18	33552581	C18orf21
cg03037437	-41.4162	14.6801	-2.82124	0.00494828	-45.4428	16.234	-2.79923	0.00530101	bf_duration_cont ~ methylation	bf_duration_cont ~ methylation + maternal_BMI + maternal_age + parity + mat_smk_preg + maternal_education + social_class + bf_intention + cell counts + SVs	1.00396	1.02406	chr2	232263444	B3GNT7
cg10197405	5.12256	2.43266	2.10575	0.0356414	10.88	3.88758	2.79866	0.00530327	bf_duration_cont ~ methylation	bf_duration_cont ~ methylation + maternal_BMI + maternal_age + parity + mat_smk_preg + maternal_education + social_class + bf_intention + cell counts + SVs	1.00396	1.02406	chr16	31148406	PRSS8
cg07166171	-13.5413	4.7814	-2.83208	0.00478094	-13.401	4.78852	-2.79857	0.00530596	bf_duration_cont ~ methylation	bf_duration_cont ~ methylation + maternal_BMI + maternal_age + parity + mat_smk_preg + maternal_education + social_class + bf_intention + cell counts + SVs	1.00396	1.02406	chr15	94346817
cg11358405	-1.80957	3.9066	-0.463209	0.643384	-15.9748	5.70825	-2.79855	0.00530608	bf_duration_cont ~ methylation	bf_duration_cont ~ methylation + maternal_BMI + maternal_age + parity + mat_smk_preg + maternal_education + social_class + bf_intention + cell counts + SVs	1.00396	1.02406	chr15	91382972
cg26922007	-13.4355	4.62233	-2.90666	0.00379145	-12.6332	4.51397	-2.79869	0.00530754	bf_duration_cont ~ methylation	bf_duration_cont ~ methylation + maternal_BMI + maternal_age + parity + mat_smk_preg + maternal_education + social_class + bf_intention + cell counts + SVs	1.00396	1.02406	chr11	5080452	OR52E2
cg21202759	-3.66976	1.25588	-2.92206	0.00360816	-3.59484	1.28466	-2.79829	0.00530942	bf_duration_cont ~ methylation	bf_duration_cont ~ methylation + maternal_BMI + maternal_age + parity + mat_smk_preg + maternal_education + social_class + bf_intention + cell counts + SVs	1.00396	1.02406	chr2	241085043
cg10209992	9.78798	5.2458	1.86587	0.0625481	19.214	6.86661	2.79818	0.00531137	bf_duration_cont ~ methylation	bf_duration_cont ~ methylation + maternal_BMI + maternal_age + parity + mat_smk_preg + maternal_education + social_class + bf_intention + cell counts + SVs	1.00396	1.02406	chr13	113769412	F7;F7
cg02559915	24.3912	7.78678	3.13239	0.00181868	21.7655	7.77892	2.79801	0.00531455	bf_duration_cont ~ methylation	bf_duration_cont ~ methylation + maternal_BMI + maternal_age + parity + mat_smk_preg + maternal_education + social_class + bf_intention + cell counts + SVs	1.00396	1.02406	chr4	154169499	TRIM2;TRIM2
cg16176855	-4.95296	5.35196	-0.925449	0.355107	-18.8089	6.72262	-2.79785	0.00531774	bf_duration_cont ~ methylation	bf_duration_cont ~ methylation + maternal_BMI + maternal_age + parity + mat_smk_preg + maternal_education + social_class + bf_intention + cell counts + SVs	1.00396	1.02406	chr12	67354635
cg01374440	4.78469	3.51049	1.36297	0.173406	15.905	5.68479	2.79781	0.00531805	bf_duration_cont ~ methylation	bf_duration_cont ~ methylation + maternal_BMI + maternal_age + parity + mat_smk_preg + maternal_education + social_class + bf_intention + cell counts + SVs	1.00396	1.02406	chr11	68218036
cg01431559	-4.82641	2.99509	-1.61144	0.107621	-18.1422	6.48476	-2.79767	0.00532316	bf_duration_cont ~ methylation	bf_duration_cont ~ methylation + maternal_BMI + maternal_age + parity + mat_smk_preg + maternal_education + social_class + bf_intention + cell counts + SVs	1.00396	1.02406	chr13	73305955	C13orf34
cg03052162	9.94863	8.27827	1.20178	0.229931	36.0177	12.8753	2.79743	0.0053257	bf_duration_cont ~ methylation	bf_duration_cont ~ methylation + maternal_BMI + maternal_age + parity + mat_smk_preg + maternal_education + social_class + bf_intention + cell counts + SVs	1.00396	1.02406	chr12	57622963	SHMT2;SHMT2;SHMT2;SHMT2;SHMT2;SHMT2;SHMT2;SHMT2
cg26345613	-8.7743	3.61615	-2.42642	0.0155456	-13.0215	4.65502	-2.79729	0.00532772	bf_duration_cont ~ methylation	bf_duration_cont ~ methylation + maternal_BMI + maternal_age + parity + mat_smk_preg + maternal_education + social_class + bf_intention + cell counts + SVs	1.00396	1.02406	chr10	1713384	ADARB2
cg01931994	9.03632	2.94416	3.06924	0.00224312	8.44874	3.0205	2.79713	0.00532845	bf_duration_cont ~ methylation	bf_duration_cont ~ methylation + maternal_BMI + maternal_age + parity + mat_smk_preg + maternal_education + social_class + bf_intention + cell counts + SVs	1.00396	1.02406	chr1	177225850	FAM5B
cg15180789	-5.33073	2.41479	-2.20753	0.0276548	-8.2426	2.947	-2.79695	0.00533118	bf_duration_cont ~ methylation	bf_duration_cont ~ methylation + maternal_BMI + maternal_age + parity + mat_smk_preg + maternal_education + social_class + bf_intention + cell counts + SVs	1.00396	1.02406	chr3	159557797	SCHIP1
cg14852276	-1.53115	2.23131	-0.686211	0.492845	-8.01452	2.86574	-2.79667	0.00533567	bf_duration_cont ~ methylation	bf_duration_cont ~ methylation + maternal_BMI + maternal_age + parity + mat_smk_preg + maternal_education + social_class + bf_intention + cell counts + SVs	1.00396	1.02406	chr3	197684729	IQCG
cg01282725	-10.3458	3.84895	-2.68795	0.00738985	-10.6289	3.80065	-2.79661	0.00533749	bf_duration_cont ~ methylation	bf_duration_cont ~ methylation + maternal_BMI + maternal_age + parity + mat_smk_preg + maternal_education + social_class + bf_intention + cell counts + SVs	1.00396	1.02406	chr12	1645963
cg12152867	-22.7872	17.4961	-1.30241	0.193279	-70.3645	25.1608	-2.79659	0.00533849	bf_duration_cont ~ methylation	bf_duration_cont ~ methylation + maternal_BMI + maternal_age + parity + mat_smk_preg + maternal_education + social_class + bf_intention + cell counts + SVs	1.00396	1.02406	chr6	56708725	DST;DST;DST;DST
cg05356564	19.7182	6.58542	2.99423	0.00286669	21.1759	7.57186	2.79666	0.00533891	bf_duration_cont ~ methylation	bf_duration_cont ~ methylation + maternal_BMI + maternal_age + parity + mat_smk_preg + maternal_education + social_class + bf_intention + cell counts + SVs	1.00396	1.02406	chr1	21044770	KIF17;KIF17
cg12909337	155.934	67.2805	2.31767	0.0208038	188.682	67.4743	2.79636	0.0053414	bf_duration_cont ~ methylation	bf_duration_cont ~ methylation + maternal_BMI + maternal_age + parity + mat_smk_preg + maternal_education + social_class + bf_intention + cell counts + SVs	1.00396	1.02406	chr2	218899613
cg12394289	-2.92536	2.49789	-1.17113	0.242012	-7.57989	2.71074	-2.79624	0.00534328	bf_duration_cont ~ methylation	bf_duration_cont ~ methylation + maternal_BMI + maternal_age + parity + mat_smk_preg + maternal_education + social_class + bf_intention + cell counts + SVs	1.00396	1.02406	chr6	31856706	EHMT2;EHMT2
cg00202819	3.12009	3.00978	1.03665	0.300315	13.9342	4.98333	2.79616	0.00534402	bf_duration_cont ~ methylation	bf_duration_cont ~ methylation + maternal_BMI + maternal_age + parity + mat_smk_preg + maternal_education + social_class + bf_intention + cell counts + SVs	1.00396	1.02406	chr12	102134014	SYCP3
cg13435718	-6.37395	5.6928	-1.11965	0.263311	-16.7961	6.00695	-2.79611	0.00534511	bf_duration_cont ~ methylation	bf_duration_cont ~ methylation + maternal_BMI + maternal_age + parity + mat_smk_preg + maternal_education + social_class + bf_intention + cell counts + SVs	1.00396	1.02406	chr1	63791922
cg17982504	267.132	109.629	2.4367	0.0151127	321.93	115.139	2.79602	0.00534689	bf_duration_cont ~ methylation	bf_duration_cont ~ methylation + maternal_BMI + maternal_age + parity + mat_smk_preg + maternal_education + social_class + bf_intention + cell counts + SVs	1.00396	1.02406	chr16	68056849	DDX28;DUS2L
cg23318764	6.91382	3.57572	1.93354	0.0536401	11.1849	4.00082	2.79566	0.00535238	bf_duration_cont ~ methylation	bf_duration_cont ~ methylation + maternal_BMI + maternal_age + parity + mat_smk_preg + maternal_education + social_class + bf_intention + cell counts + SVs	1.00396	1.02406	chr19	45315721	BCAM;BCAM
cg13774184	-9.89589	5.13337	-1.92776	0.0543604	-16.1524	5.77754	-2.79572	0.00535241	bf_duration_cont ~ methylation	bf_duration_cont ~ methylation + maternal_BMI + maternal_age + parity + mat_smk_preg + maternal_education + social_class + bf_intention + cell counts + SVs	1.00396	1.02406	chr9	37916125	SHB
cg04988443	1.06264	1.98917	0.534214	0.593392	11.2736	4.03277	2.79551	0.00535467	bf_duration_cont ~ methylation	bf_duration_cont ~ methylation + maternal_BMI + maternal_age + parity + mat_smk_preg + maternal_education + social_class + bf_intention + cell counts + SVs	1.00396	1.02406	chr5	72126118	TNPO1
cg01551176	45.418	24.3946	1.8618	0.0631314	73.0226	26.12	2.79566	0.00535649	bf_duration_cont ~ methylation	bf_duration_cont ~ methylation + maternal_BMI + maternal_age + parity + mat_smk_preg + maternal_education + social_class + bf_intention + cell counts + SVs	1.00396	1.02406	chr1	28844397	SNHG3-RCC1;RCC1;SNHG3-RCC1;RCC1;SNHG3-RCC1;RCC1
cg06441946	-3.01185	11.1812	-0.269367	0.787742	-44.7945	16.0237	-2.79551	0.00535796	bf_duration_cont ~ methylation	bf_duration_cont ~ methylation + maternal_BMI + maternal_age + parity + mat_smk_preg + maternal_education + social_class + bf_intention + cell counts + SVs	1.00396	1.02406	chr5	145583671	RBM27
cg14935626	8.80618	2.54242	3.4637	0.000570839	9.54086	3.41325	2.79525	0.00535922	bf_duration_cont ~ methylation	bf_duration_cont ~ methylation + maternal_BMI + maternal_age + parity + mat_smk_preg + maternal_education + social_class + bf_intention + cell counts + SVs	1.00396	1.02406	chr2	17776015	VSNL1
cg17428185	-7.21035	4.04755	-1.78141	0.0753596	-18.1223	6.48288	-2.79541	0.00535931	bf_duration_cont ~ methylation	bf_duration_cont ~ methylation + maternal_BMI + maternal_age + parity + mat_smk_preg + maternal_education + social_class + bf_intention + cell counts + SVs	1.00396	1.02406	chr6	112668163	RFPL4B
cg22114222	54.3465	32.2254	1.68645	0.0922379	126.344	45.2034	2.795	0.00536601	bf_duration_cont ~ methylation	bf_duration_cont ~ methylation + maternal_BMI + maternal_age + parity + mat_smk_preg + maternal_education + social_class + bf_intention + cell counts + SVs	1.00396	1.02406	chr3	156392417	TIPARP;TIPARP;LOC100287227
cg21525022	-18.3669	8.72626	-2.10479	0.0357344	-23.41	8.37558	-2.79503	0.00536639	bf_duration_cont ~ methylation	bf_duration_cont ~ methylation + maternal_BMI + maternal_age + parity + mat_smk_preg + maternal_education + social_class + bf_intention + cell counts + SVs	1.00396	1.02406	chr11	74270440
cg26011314	-18.9822	8.5744	-2.21382	0.0272189	-33.2878	11.9106	-2.79481	0.00536726	bf_duration_cont ~ methylation	bf_duration_cont ~ methylation + maternal_BMI + maternal_age + parity + mat_smk_preg + maternal_education + social_class + bf_intention + cell counts + SVs	1.00396	1.02406	chr6	129255129	LAMA2;LAMA2
cg00590991	424.643	167.319	2.53792	0.0114055	497.828	178.136	2.79465	0.00537019	bf_duration_cont ~ methylation	bf_duration_cont ~ methylation + maternal_BMI + maternal_age + parity + mat_smk_preg + maternal_education + social_class + bf_intention + cell counts + SVs	1.00396	1.02406	chr5	176900010	DBN1;DBN1
cg05248542	16.821	6.56986	2.56032	0.0107028	20.0352	7.16959	2.79447	0.0053728	bf_duration_cont ~ methylation	bf_duration_cont ~ methylation + maternal_BMI + maternal_age + parity + mat_smk_preg + maternal_education + social_class + bf_intention + cell counts + SVs	1.00396	1.02406	chr4	110484104	CCDC109B
cg25123470	56.9139	16.9265	3.36241	0.000822	60.6378	21.6996	2.79442	0.00537305	bf_duration_cont ~ methylation	bf_duration_cont ~ methylation + maternal_BMI + maternal_age + parity + mat_smk_preg + maternal_education + social_class + bf_intention + cell counts + SVs	1.00396	1.02406	chr10	103603722	KCNIP2;KCNIP2;KCNIP2;KCNIP2;KCNIP2;KCNIP2
cg04977856	3.12048	1.35072	2.31024	0.0212133	4.21451	1.50839	2.79405	0.00537847	bf_duration_cont ~ methylation	bf_duration_cont ~ methylation + maternal_BMI + maternal_age + parity + mat_smk_preg + maternal_education + social_class + bf_intention + cell counts + SVs	1.00396	1.02406	chr14	89886941	FOXN3
cg05477582	-4.39234	1.60198	-2.74183	0.00630734	-4.19594	1.50132	-2.79483	0.00538083	bf_duration_cont ~ methylation	bf_duration_cont ~ methylation + maternal_BMI + maternal_age + parity + mat_smk_preg + maternal_education + social_class + bf_intention + cell counts + SVs	1.00396	1.02406	chr16	66600478	CMTM1;CMTM1;CMTM1;CMTM1;CMTM1;CMTM1;CMTM1;CMTM1
cg03857384	-29.1897	10.8361	-2.69375	0.00726532	-30.8005	11.0237	-2.79402	0.00538121	bf_duration_cont ~ methylation	bf_duration_cont ~ methylation + maternal_BMI + maternal_age + parity + mat_smk_preg + maternal_education + social_class + bf_intention + cell counts + SVs	1.00396	1.02406	chr11	3187777	OSBPL5;OSBPL5;OSBPL5
cg20329220	-2.67944	5.2639	-0.509022	0.610924	-17.0298	6.09595	-2.79363	0.00538545	bf_duration_cont ~ methylation	bf_duration_cont ~ methylation + maternal_BMI + maternal_age + parity + mat_smk_preg + maternal_education + social_class + bf_intention + cell counts + SVs	1.00396	1.02406	chr15	78286521	LOC91450
cg01459132	35.2584	13.3769	2.63576	0.00861718	46.2723	16.5622	2.79386	0.005386	bf_duration_cont ~ methylation	bf_duration_cont ~ methylation + maternal_BMI + maternal_age + parity + mat_smk_preg + maternal_education + social_class + bf_intention + cell counts + SVs	1.00396	1.02406	chr3	160167317	TRIM59
cg02458053	-10.3617	4.7594	-2.17709	0.0298672	-15.3872	5.50808	-2.79357	0.00538852	bf_duration_cont ~ methylation	bf_duration_cont ~ methylation + maternal_BMI + maternal_age + parity + mat_smk_preg + maternal_education + social_class + bf_intention + cell counts + SVs	1.00396	1.02406	chr21	47061442
cg09304617	4.58655	4.63223	0.990139	0.322512	15.3623	5.49925	2.79353	0.0053902	bf_duration_cont ~ methylation	bf_duration_cont ~ methylation + maternal_BMI + maternal_age + parity + mat_smk_preg + maternal_education + social_class + bf_intention + cell counts + SVs	1.00396	1.02406	chr2	85389845	TCF7L1
cg23291732	-19.466	35.5581	-0.547441	0.584282	-142.596	51.05	-2.79326	0.00539388	bf_duration_cont ~ methylation	bf_duration_cont ~ methylation + maternal_BMI + maternal_age + parity + mat_smk_preg + maternal_education + social_class + bf_intention + cell counts + SVs	1.00396	1.02406	chr17	40169247	DNAJC7;NKIRAS2;DNAJC7;DNAJC7
cg10463419	5.28764	3.99871	1.32234	0.186567	14.4511	5.17404	2.79301	0.00539813	bf_duration_cont ~ methylation	bf_duration_cont ~ methylation + maternal_BMI + maternal_age + parity + mat_smk_preg + maternal_education + social_class + bf_intention + cell counts + SVs	1.00396	1.02406	chr6	31904709	C2;C2
cg00702638	283.666	159.489	1.77859	0.075821	509.308	182.359	2.79289	0.00540069	bf_duration_cont ~ methylation	bf_duration_cont ~ methylation + maternal_BMI + maternal_age + parity + mat_smk_preg + maternal_education + social_class + bf_intention + cell counts + SVs	1.00396	1.02406	chr3	44803293	KIF15;KIF15;KIAA1143
cg07119871	-4.05252	1.8426	-2.19934	0.0282343	-5.39546	1.93233	-2.79221	0.0054088	bf_duration_cont ~ methylation	bf_duration_cont ~ methylation + maternal_BMI + maternal_age + parity + mat_smk_preg + maternal_education + social_class + bf_intention + cell counts + SVs	1.00396	1.02406	chr14	94253356	PRIMA1
cg27377632	-17.4663	7.11968	-2.45324	0.0144413	-20.2454	7.2507	-2.7922	0.00540922	bf_duration_cont ~ methylation	bf_duration_cont ~ methylation + maternal_BMI + maternal_age + parity + mat_smk_preg + maternal_education + social_class + bf_intention + cell counts + SVs	1.00396	1.02406	chr19	677895	FSTL3
cg08395784	15.9795	6.6146	2.4158	0.0160788	19.3932	6.93844	2.79504	0.00541163	bf_duration_cont ~ methylation	bf_duration_cont ~ methylation + maternal_BMI + maternal_age + parity + mat_smk_preg + maternal_education + social_class + bf_intention + cell counts + SVs	1.00396	1.02406	chr4	708242	PCGF3
cg03895496	3.66966	2.79116	1.31474	0.1891	12.2254	4.37866	2.79203	0.00541227	bf_duration_cont ~ methylation	bf_duration_cont ~ methylation + maternal_BMI + maternal_age + parity + mat_smk_preg + maternal_education + social_class + bf_intention + cell counts + SVs	1.00396	1.02406	chr7	92398176	CDK6;CDK6
cg06778662	-9.23379	4.14631	-2.22699	0.0263184	-12.4764	4.46866	-2.79198	0.00541251	bf_duration_cont ~ methylation	bf_duration_cont ~ methylation + maternal_BMI + maternal_age + parity + mat_smk_preg + maternal_education + social_class + bf_intention + cell counts + SVs	1.00396	1.02406	chr7	158121270	PTPRN2;PTPRN2;PTPRN2
cg01506471	-10.5515	4.53697	-2.32568	0.0203726	-13.3784	4.7919	-2.79188	0.00541673	bf_duration_cont ~ methylation	bf_duration_cont ~ methylation + maternal_BMI + maternal_age + parity + mat_smk_preg + maternal_education + social_class + bf_intention + cell counts + SVs	1.00396	1.02406	chr7	3990479	SDK1
cg16870595	-17.1222	9.75345	-1.7555	0.0796879	-31.4906	11.2806	-2.79157	0.00542092	bf_duration_cont ~ methylation	bf_duration_cont ~ methylation + maternal_BMI + maternal_age + parity + mat_smk_preg + maternal_education + social_class + bf_intention + cell counts + SVs	1.00396	1.02406	chr4	175839423	ADAM29;ADAM29;ADAM29;ADAM29
cg01739446	-7.1099	4.87256	-1.45917	0.145043	-16.4229	5.88332	-2.79144	0.00542207	bf_duration_cont ~ methylation	bf_duration_cont ~ methylation + maternal_BMI + maternal_age + parity + mat_smk_preg + maternal_education + social_class + bf_intention + cell counts + SVs	1.00396	1.02406	chr2	74639857
cg07478454	-5.58204	2.74597	-2.03281	0.0425168	-16.8186	6.0249	-2.79151	0.00542247	bf_duration_cont ~ methylation	bf_duration_cont ~ methylation + maternal_BMI + maternal_age + parity + mat_smk_preg + maternal_education + social_class + bf_intention + cell counts + SVs	1.00396	1.02406	chr7	94142783	CASD1
cg00548268	-1.30363	3.82777	-0.340571	0.733546	-12.7409	4.56453	-2.79128	0.00542409	bf_duration_cont ~ methylation	bf_duration_cont ~ methylation + maternal_BMI + maternal_age + parity + mat_smk_preg + maternal_education + social_class + bf_intention + cell counts + SVs	1.00396	1.02406	chr7	98245830	NPTX2
cg00066729	205.904	106.267	1.93761	0.053141	287.639	103.051	2.79124	0.0054251	bf_duration_cont ~ methylation	bf_duration_cont ~ methylation + maternal_BMI + maternal_age + parity + mat_smk_preg + maternal_education + social_class + bf_intention + cell counts + SVs	1.00396	1.02406	chr13	73633071	KLF5
cg21660727	-2.8274	4.18581	-0.675473	0.499636	-17.8825	6.4073	-2.79096	0.00542976	bf_duration_cont ~ methylation	bf_duration_cont ~ methylation + maternal_BMI + maternal_age + parity + mat_smk_preg + maternal_education + social_class + bf_intention + cell counts + SVs	1.00396	1.02406	chr4	699950	PCGF3
cg18873878	-57.6898	25.7726	-2.23841	0.0255626	-80.8294	28.963	-2.79078	0.00543361	bf_duration_cont ~ methylation	bf_duration_cont ~ methylation + maternal_BMI + maternal_age + parity + mat_smk_preg + maternal_education + social_class + bf_intention + cell counts + SVs	1.00396	1.02406	chr1	3607116	TP73;TP73;TP73;TP73
cg23549571	1.83748	2.26851	0.809993	0.418266	12.1952	4.36992	2.79071	0.00543388	bf_duration_cont ~ methylation	bf_duration_cont ~ methylation + maternal_BMI + maternal_age + parity + mat_smk_preg + maternal_education + social_class + bf_intention + cell counts + SVs	1.00396	1.02406	chr2	71409816
cg12334247	26.2907	11.7426	2.23892	0.0255315	48.3598	17.3283	2.7908	0.00543422	bf_duration_cont ~ methylation	bf_duration_cont ~ methylation + maternal_BMI + maternal_age + parity + mat_smk_preg + maternal_education + social_class + bf_intention + cell counts + SVs	1.00396	1.02406	chr2	169312418	LASS6
cg20829550	1.36436	1.98643	0.68684	0.492449	8.66163	3.10383	2.79063	0.00543495	bf_duration_cont ~ methylation	bf_duration_cont ~ methylation + maternal_BMI + maternal_age + parity + mat_smk_preg + maternal_education + social_class + bf_intention + cell counts + SVs	1.00396	1.02406	chr12	93129447	PLEKHG7
cg08989558	5.23887	3.42942	1.52762	0.127135	11.1078	3.98038	2.79064	0.00543532	bf_duration_cont ~ methylation	bf_duration_cont ~ methylation + maternal_BMI + maternal_age + parity + mat_smk_preg + maternal_education + social_class + bf_intention + cell counts + SVs	1.00396	1.02406	chr8	143667200
cg21294935	136.437	80.9331	1.6858	0.0923544	261.147	93.5811	2.79059	0.00543578	bf_duration_cont ~ methylation	bf_duration_cont ~ methylation + maternal_BMI + maternal_age + parity + mat_smk_preg + maternal_education + social_class + bf_intention + cell counts + SVs	1.00396	1.02406	chr2	71128538	VAX2
cg19581790	-9.72388	4.37159	-2.22433	0.026503	-19.1623	6.86645	-2.79071	0.00543631	bf_duration_cont ~ methylation	bf_duration_cont ~ methylation + maternal_BMI + maternal_age + parity + mat_smk_preg + maternal_education + social_class + bf_intention + cell counts + SVs	1.00396	1.02406	chr2	222644621
cg16057587	-10.757	5.51393	-1.95088	0.0515398	-18.1234	6.49521	-2.79027	0.00544213	bf_duration_cont ~ methylation	bf_duration_cont ~ methylation + maternal_BMI + maternal_age + parity + mat_smk_preg + maternal_education + social_class + bf_intention + cell counts + SVs	1.00396	1.02406	chr7	136698566	CHRM2;CHRM2;CHRM2;CHRM2;CHRM2;CHRM2;CHRM2;CHRM2
cg09969018	-103.733	48.9255	-2.12023	0.0344007	-154.516	55.3821	-2.79001	0.00544708	bf_duration_cont ~ methylation	bf_duration_cont ~ methylation + maternal_BMI + maternal_age + parity + mat_smk_preg + maternal_education + social_class + bf_intention + cell counts + SVs	1.00396	1.02406	chr8	30891709	PURG;PURG;WRN
cg21587319	18.5694	6.87743	2.70005	0.00713022	20.7069	7.42189	2.78997	0.00544729	bf_duration_cont ~ methylation	bf_duration_cont ~ methylation + maternal_BMI + maternal_age + parity + mat_smk_preg + maternal_education + social_class + bf_intention + cell counts + SVs	1.00396	1.02406	chr7	157633985	PTPRN2;PTPRN2;PTPRN2
cg08946161	-2.88612	1.99376	-1.44757	0.148259	-6.43067	2.30506	-2.7898	0.00544857	bf_duration_cont ~ methylation	bf_duration_cont ~ methylation + maternal_BMI + maternal_age + parity + mat_smk_preg + maternal_education + social_class + bf_intention + cell counts + SVs	1.00396	1.02406	chr16	81481448	CMIP
cg07992196	-8.82607	3.79168	-2.32775	0.0202638	-13.9819	5.01148	-2.78997	0.00544954	bf_duration_cont ~ methylation	bf_duration_cont ~ methylation + maternal_BMI + maternal_age + parity + mat_smk_preg + maternal_education + social_class + bf_intention + cell counts + SVs	1.00396	1.02406	chr4	124671519	LOC285419
cg24958687	4.0277	1.77675	2.26689	0.0237518	4.94065	1.77102	2.78972	0.00544991	bf_duration_cont ~ methylation	bf_duration_cont ~ methylation + maternal_BMI + maternal_age + parity + mat_smk_preg + maternal_education + social_class + bf_intention + cell counts + SVs	1.00396	1.02406	chr5	140515961	PCDHB5
cg02187196	6.84806	3.03936	2.25313	0.0246133	9.44029	3.38391	2.78976	0.00545023	bf_duration_cont ~ methylation	bf_duration_cont ~ methylation + maternal_BMI + maternal_age + parity + mat_smk_preg + maternal_education + social_class + bf_intention + cell counts + SVs	1.00396	1.02406	chr20	3869020	PANK2;PANK2;PANK2
cg20412687	-53.9804	48.6106	-1.11046	0.267253	-160.202	57.4226	-2.78988	0.00545145	bf_duration_cont ~ methylation	bf_duration_cont ~ methylation + maternal_BMI + maternal_age + parity + mat_smk_preg + maternal_education + social_class + bf_intention + cell counts + SVs	1.00396	1.02406	chr13	50265817	EBPL
cg17783671	74.9874	39.8987	1.87944	0.0606719	148.571	53.2569	2.7897	0.00545154	bf_duration_cont ~ methylation	bf_duration_cont ~ methylation + maternal_BMI + maternal_age + parity + mat_smk_preg + maternal_education + social_class + bf_intention + cell counts + SVs	1.00396	1.02406	chr19	59070436	UBE2M;LOC100131691
cg03589920	-2.4334	2.48099	-0.980818	0.327083	-9.96974	3.57397	-2.78954	0.00545507	bf_duration_cont ~ methylation	bf_duration_cont ~ methylation + maternal_BMI + maternal_age + parity + mat_smk_preg + maternal_education + social_class + bf_intention + cell counts + SVs	1.00396	1.02406	chr16	3153315
cg14184882	-210.45	67.1859	-3.13235	0.00182236	-206.187	73.912	-2.78963	0.00545941	bf_duration_cont ~ methylation	bf_duration_cont ~ methylation + maternal_BMI + maternal_age + parity + mat_smk_preg + maternal_education + social_class + bf_intention + cell counts + SVs	1.00396	1.02406	chr9	125026958	RBM18;MRRF;RBM18;RBM18;MRRF
cg24585817	-3.88846	4.10333	-0.947635	0.343697	-16.3541	5.8635	-2.78913	0.0054598	bf_duration_cont ~ methylation	bf_duration_cont ~ methylation + maternal_BMI + maternal_age + parity + mat_smk_preg + maternal_education + social_class + bf_intention + cell counts + SVs	1.00396	1.02406	chr7	64895279
cg25479617	-9.57877	5.16419	-1.85484	0.0641156	-21.6497	7.76207	-2.78916	0.00546176	bf_duration_cont ~ methylation	bf_duration_cont ~ methylation + maternal_BMI + maternal_age + parity + mat_smk_preg + maternal_education + social_class + bf_intention + cell counts + SVs	1.00396	1.02406	chr2	150224179	LYPD6
cg03111285	138.88	81.6297	1.70135	0.089397	224.235	80.4054	2.7888	0.00546557	bf_duration_cont ~ methylation	bf_duration_cont ~ methylation + maternal_BMI + maternal_age + parity + mat_smk_preg + maternal_education + social_class + bf_intention + cell counts + SVs	1.00396	1.02406	chr1	230561693
cg10718425	-75.755	33.4746	-2.26306	0.0239933	-99.4233	35.6509	-2.7888	0.00546775	bf_duration_cont ~ methylation	bf_duration_cont ~ methylation + maternal_BMI + maternal_age + parity + mat_smk_preg + maternal_education + social_class + bf_intention + cell counts + SVs	1.00396	1.02406	chr10	134754754	C10orf93
cg23671167	19.6762	8.34569	2.35765	0.0187155	26.8861	9.6417	2.78852	0.0054724	bf_duration_cont ~ methylation	bf_duration_cont ~ methylation + maternal_BMI + maternal_age + parity + mat_smk_preg + maternal_education + social_class + bf_intention + cell counts + SVs	1.00396	1.02406	chr11	41943963
cg27569203	-9.89863	3.1891	-3.1039	0.00200136	-10.0167	3.59215	-2.78851	0.00547327	bf_duration_cont ~ methylation	bf_duration_cont ~ methylation + maternal_BMI + maternal_age + parity + mat_smk_preg + maternal_education + social_class + bf_intention + cell counts + SVs	1.00396	1.02406	chr22	46835135	CELSR1
cg24960158	146.291	51.6491	2.83239	0.00477681	167.65	60.1275	2.78824	0.00547643	bf_duration_cont ~ methylation	bf_duration_cont ~ methylation + maternal_BMI + maternal_age + parity + mat_smk_preg + maternal_education + social_class + bf_intention + cell counts + SVs	1.00396	1.02406	chr3	97690786	MINA;MINA;MINA;MINA;MINA
cg15579370	28.5213	13.6447	2.09028	0.0370181	50.2378	18.0178	2.78823	0.00547692	bf_duration_cont ~ methylation	bf_duration_cont ~ methylation + maternal_BMI + maternal_age + parity + mat_smk_preg + maternal_education + social_class + bf_intention + cell counts + SVs	1.00396	1.02406	chr20	4129337	SMOX;SMOX;SMOX;SMOX
cg02076598	6.91235	3.10716	2.22465	0.0264801	9.66518	3.46647	2.78819	0.00547752	bf_duration_cont ~ methylation	bf_duration_cont ~ methylation + maternal_BMI + maternal_age + parity + mat_smk_preg + maternal_education + social_class + bf_intention + cell counts + SVs	1.00396	1.02406	chr22	25423801	KIAA1671
cg21119525	48.0374	19.8351	2.42184	0.0157407	70.0581	25.1278	2.78807	0.00547924	bf_duration_cont ~ methylation	bf_duration_cont ~ methylation + maternal_BMI + maternal_age + parity + mat_smk_preg + maternal_education + social_class + bf_intention + cell counts + SVs	1.00396	1.02406	chr1	2136847	C1orf86
cg14551251	81.7589	31.8214	2.5693	0.0104378	104.144	37.3524	2.78815	0.00548146	bf_duration_cont ~ methylation	bf_duration_cont ~ methylation + maternal_BMI + maternal_age + parity + mat_smk_preg + maternal_education + social_class + bf_intention + cell counts + SVs	1.00396	1.02406	chr3	15901281	ANKRD28
cg08795535	5.76448	2.75004	2.09614	0.0364893	7.52425	2.69903	2.78776	0.00548315	bf_duration_cont ~ methylation	bf_duration_cont ~ methylation + maternal_BMI + maternal_age + parity + mat_smk_preg + maternal_education + social_class + bf_intention + cell counts + SVs	1.00396	1.02406	chr10	2777128
cg02371692	11.9176	7.17175	1.66174	0.0970874	23.0678	8.27566	2.78743	0.00548844	bf_duration_cont ~ methylation	bf_duration_cont ~ methylation + maternal_BMI + maternal_age + parity + mat_smk_preg + maternal_education + social_class + bf_intention + cell counts + SVs	1.00396	1.02406	chr12	58068538
cg24335155	6.34271	2.99132	2.12037	0.0343851	8.55241	3.06824	2.7874	0.00548898	bf_duration_cont ~ methylation	bf_duration_cont ~ methylation + maternal_BMI + maternal_age + parity + mat_smk_preg + maternal_education + social_class + bf_intention + cell counts + SVs	1.00396	1.02406	chr7	149193227	ZNF746;ZNF746
cg22853371	100.784	43.7945	2.3013	0.0217178	128.457	46.0868	2.7873	0.00549095	bf_duration_cont ~ methylation	bf_duration_cont ~ methylation + maternal_BMI + maternal_age + parity + mat_smk_preg + maternal_education + social_class + bf_intention + cell counts + SVs	1.00396	1.02406	chr10	54068630
cg19169838	4.42974	2.78078	1.59299	0.111693	10.53	3.77785	2.7873	0.00549144	bf_duration_cont ~ methylation	bf_duration_cont ~ methylation + maternal_BMI + maternal_age + parity + mat_smk_preg + maternal_education + social_class + bf_intention + cell counts + SVs	1.00396	1.02406	chrX	153631347	DNASE1L1;DNASE1L1;DNASE1L1;DNASE1L1
cg20472911	1.66334	2.13772	0.778091	0.436822	10.4153	3.73688	2.78718	0.00549237	bf_duration_cont ~ methylation	bf_duration_cont ~ methylation + maternal_BMI + maternal_age + parity + mat_smk_preg + maternal_education + social_class + bf_intention + cell counts + SVs	1.00396	1.02406	chr11	34383007
cg05485462	-5.96836	3.54846	-1.68196	0.0930974	-10.5275	3.77716	-2.78715	0.00549285	bf_duration_cont ~ methylation	bf_duration_cont ~ methylation + maternal_BMI + maternal_age + parity + mat_smk_preg + maternal_education + social_class + bf_intention + cell counts + SVs	1.00396	1.02406	chr16	3062349	CLDN9
cg12189255	-9.06493	4.11442	-2.20321	0.0279607	-11.2958	4.05299	-2.78704	0.00549523	bf_duration_cont ~ methylation	bf_duration_cont ~ methylation + maternal_BMI + maternal_age + parity + mat_smk_preg + maternal_education + social_class + bf_intention + cell counts + SVs	1.00396	1.02406	chr11	44134238	EXT2;EXT2
cg15056687	273.623	202.629	1.35036	0.17742	585.991	210.243	2.78722	0.00549609	bf_duration_cont ~ methylation	bf_duration_cont ~ methylation + maternal_BMI + maternal_age + parity + mat_smk_preg + maternal_education + social_class + bf_intention + cell counts + SVs	1.00396	1.02406	chr19	44079628	XRCC1;XRCC1
cg17986463	98.4184	35.5036	2.77206	0.00574484	102.067	36.6232	2.78696	0.00549782	bf_duration_cont ~ methylation	bf_duration_cont ~ methylation + maternal_BMI + maternal_age + parity + mat_smk_preg + maternal_education + social_class + bf_intention + cell counts + SVs	1.00396	1.02406	chr6	150326316	RAET1K
cg08875078	173.055	103.36	1.67429	0.0945959	286.474	102.801	2.78668	0.00550092	bf_duration_cont ~ methylation	bf_duration_cont ~ methylation + maternal_BMI + maternal_age + parity + mat_smk_preg + maternal_education + social_class + bf_intention + cell counts + SVs	1.00396	1.02406	chr22	50639485	SELO
cg15325978	257.473	148.91	1.72905	0.084329	429.449	154.1	2.78682	0.00550364	bf_duration_cont ~ methylation	bf_duration_cont ~ methylation + maternal_BMI + maternal_age + parity + mat_smk_preg + maternal_education + social_class + bf_intention + cell counts + SVs	1.00396	1.02406	chr11	130318706	ADAMTS15
cg04074140	-61.1077	33.0282	-1.85017	0.0648093	-93.4912	33.5446	-2.78707	0.00550492	bf_duration_cont ~ methylation	bf_duration_cont ~ methylation + maternal_BMI + maternal_age + parity + mat_smk_preg + maternal_education + social_class + bf_intention + cell counts + SVs	1.00396	1.02406	chr6	75915780	COL12A1;COL12A1
cg26855302	1.26742	2.05172	0.617735	0.536985	11.8333	4.24686	2.78637	0.00550591	bf_duration_cont ~ methylation	bf_duration_cont ~ methylation + maternal_BMI + maternal_age + parity + mat_smk_preg + maternal_education + social_class + bf_intention + cell counts + SVs	1.00396	1.02406	chr2	30373187	YPEL5;YPEL5;YPEL5;YPEL5
cg13654195	20.3064	7.33799	2.7673	0.00582836	23.1856	8.32091	2.78642	0.00550679	bf_duration_cont ~ methylation	bf_duration_cont ~ methylation + maternal_BMI + maternal_age + parity + mat_smk_preg + maternal_education + social_class + bf_intention + cell counts + SVs	1.00396	1.02406	chr6	7390091	CAGE1;CAGE1;RIOK1;RIOK1;CAGE1
cg05498539	7.2526	3.89317	1.8629	0.0629649	11.9436	4.28708	2.78595	0.00551323	bf_duration_cont ~ methylation	bf_duration_cont ~ methylation + maternal_BMI + maternal_age + parity + mat_smk_preg + maternal_education + social_class + bf_intention + cell counts + SVs	1.00396	1.02406	chr10	88719848	SNCG
cg05053403	-7.03906	2.91324	-2.41623	0.0159801	-7.75119	2.78234	-2.78585	0.00551484	bf_duration_cont ~ methylation	bf_duration_cont ~ methylation + maternal_BMI + maternal_age + parity + mat_smk_preg + maternal_education + social_class + bf_intention + cell counts + SVs	1.00396	1.02406	chr12	133120676	FBRSL1
cg14269918	3.61481	1.94143	1.86193	0.0631013	8.08831	2.90357	2.78564	0.00551811	bf_duration_cont ~ methylation	bf_duration_cont ~ methylation + maternal_BMI + maternal_age + parity + mat_smk_preg + maternal_education + social_class + bf_intention + cell counts + SVs	1.00396	1.02406	chr9	88005849
cg01515741	-84.0172	28.9889	-2.89825	0.00389285	-81.8594	29.3882	-2.78545	0.00552569	bf_duration_cont ~ methylation	bf_duration_cont ~ methylation + maternal_BMI + maternal_age + parity + mat_smk_preg + maternal_education + social_class + bf_intention + cell counts + SVs	1.00396	1.02406	chr17	40695686	NAGLU
cg09430664	6.94071	3.17042	2.18921	0.0289669	10.002	3.59113	2.7852	0.00552574	bf_duration_cont ~ methylation	bf_duration_cont ~ methylation + maternal_BMI + maternal_age + parity + mat_smk_preg + maternal_education + social_class + bf_intention + cell counts + SVs	1.00396	1.02406	chr6	166908758	RPS6KA2;RPS6KA2
cg12187165	5.73249	3.53307	1.62252	0.105217	10.7919	3.87478	2.78518	0.00552584	bf_duration_cont ~ methylation	bf_duration_cont ~ methylation + maternal_BMI + maternal_age + parity + mat_smk_preg + maternal_education + social_class + bf_intention + cell counts + SVs	1.00396	1.02406	chr7	6542473	GRID2IP
cg01368812	64.5306	21.4934	3.00235	0.00279207	71.5485	25.6909	2.78497	0.00553186	bf_duration_cont ~ methylation	bf_duration_cont ~ methylation + maternal_BMI + maternal_age + parity + mat_smk_preg + maternal_education + social_class + bf_intention + cell counts + SVs	1.00396	1.02406	chr1	11539801	PTCHD2
cg04600000	-7.60748	4.12187	-1.84564	0.0654371	-12.4632	4.47559	-2.7847	0.00553397	bf_duration_cont ~ methylation	bf_duration_cont ~ methylation + maternal_BMI + maternal_age + parity + mat_smk_preg + maternal_education + social_class + bf_intention + cell counts + SVs	1.00396	1.02406	chr13	114830313	RASA3
cg19447217	-5.27958	2.64278	-1.99773	0.0462018	-14.3536	5.15434	-2.78475	0.00553524	bf_duration_cont ~ methylation	bf_duration_cont ~ methylation + maternal_BMI + maternal_age + parity + mat_smk_preg + maternal_education + social_class + bf_intention + cell counts + SVs	1.00396	1.02406	chr5	6621963	NSUN2
cg20398571	-8.6364	5.165	-1.6721	0.0950312	-17.6084	6.32387	-2.78444	0.00554022	bf_duration_cont ~ methylation	bf_duration_cont ~ methylation + maternal_BMI + maternal_age + parity + mat_smk_preg + maternal_education + social_class + bf_intention + cell counts + SVs	1.00396	1.02406	chr7	34969571	DPY19L1
cg17734409	76.1878	27.6207	2.75835	0.00598851	90.9139	32.653	2.78424	0.00554377	bf_duration_cont ~ methylation	bf_duration_cont ~ methylation + maternal_BMI + maternal_age + parity + mat_smk_preg + maternal_education + social_class + bf_intention + cell counts + SVs	1.00396	1.02406	chr15	62353006	VPS13C;VPS13C;VPS13C;VPS13C
cg19462118	13.6249	4.95571	2.74932	0.00615173	14.5103	5.21205	2.78398	0.005546	bf_duration_cont ~ methylation	bf_duration_cont ~ methylation + maternal_BMI + maternal_age + parity + mat_smk_preg + maternal_education + social_class + bf_intention + cell counts + SVs	1.00396	1.02406	chr3	100401270	GPR128
cg13563668	-7.7811	4.88016	-1.59443	0.111373	-23.4047	8.40799	-2.78362	0.00555492	bf_duration_cont ~ methylation	bf_duration_cont ~ methylation + maternal_BMI + maternal_age + parity + mat_smk_preg + maternal_education + social_class + bf_intention + cell counts + SVs	1.00396	1.02406	chr6	53531701	KLHL31
cg15466684	7.80751	3.71125	2.10374	0.0358179	10.8267	3.88962	2.78348	0.00555515	bf_duration_cont ~ methylation	bf_duration_cont ~ methylation + maternal_BMI + maternal_age + parity + mat_smk_preg + maternal_education + social_class + bf_intention + cell counts + SVs	1.00396	1.02406	chr21	45096497	RRP1B
cg19081843	4.26255	1.59541	2.67176	0.00775029	6.41185	2.30369	2.7833	0.00555755	bf_duration_cont ~ methylation	bf_duration_cont ~ methylation + maternal_BMI + maternal_age + parity + mat_smk_preg + maternal_education + social_class + bf_intention + cell counts + SVs	1.00396	1.02406	chr11	68606654	CPT1A;CPT1A
cg18106923	-6.23657	3.44409	-1.8108	0.0706752	-11.2032	4.02517	-2.78329	0.00555888	bf_duration_cont ~ methylation	bf_duration_cont ~ methylation + maternal_BMI + maternal_age + parity + mat_smk_preg + maternal_education + social_class + bf_intention + cell counts + SVs	1.00396	1.02406	chr2	123289581
cg01818539	-9.80182	8.24073	-1.18944	0.234745	-26.7016	9.59365	-2.78326	0.00556039	bf_duration_cont ~ methylation	bf_duration_cont ~ methylation + maternal_BMI + maternal_age + parity + mat_smk_preg + maternal_education + social_class + bf_intention + cell counts + SVs	1.00396	1.02406	chr17	33324773	LIG3;LIG3
cg05946161	32.9042	13.4961	2.43806	0.0150621	56.4653	20.2878	2.78322	0.00556303	bf_duration_cont ~ methylation	bf_duration_cont ~ methylation + maternal_BMI + maternal_age + parity + mat_smk_preg + maternal_education + social_class + bf_intention + cell counts + SVs	1.00396	1.02406	chrX	40006261	BCOR;BCOR
cg26395694	7.61841	4.76714	1.59811	0.11055	21.4224	7.69757	2.78301	0.00556403	bf_duration_cont ~ methylation	bf_duration_cont ~ methylation + maternal_BMI + maternal_age + parity + mat_smk_preg + maternal_education + social_class + bf_intention + cell counts + SVs	1.00396	1.02406	chr3	4783306	ITPR1;ITPR1;ITPR1
cg02422902	26.084	9.41699	2.76989	0.00578141	35.8947	12.8983	2.7829	0.00556451	bf_duration_cont ~ methylation	bf_duration_cont ~ methylation + maternal_BMI + maternal_age + parity + mat_smk_preg + maternal_education + social_class + bf_intention + cell counts + SVs	1.00396	1.02406	chr9	37036999
cg25577497	-7.54678	2.96707	-2.54351	0.0112255	-8.48253	3.04813	-2.78286	0.0055658	bf_duration_cont ~ methylation	bf_duration_cont ~ methylation + maternal_BMI + maternal_age + parity + mat_smk_preg + maternal_education + social_class + bf_intention + cell counts + SVs	1.00396	1.02406	chr12	130937299	RIMBP2
cg25701100	47.2633	17.9374	2.63491	0.00863667	51.8047	18.6151	2.78294	0.00556639	bf_duration_cont ~ methylation	bf_duration_cont ~ methylation + maternal_BMI + maternal_age + parity + mat_smk_preg + maternal_education + social_class + bf_intention + cell counts + SVs	1.00396	1.02406	chr6	29815902
cg10025396	108.446	92.948	1.16674	0.243782	339.57	122.025	2.78279	0.00556643	bf_duration_cont ~ methylation	bf_duration_cont ~ methylation + maternal_BMI + maternal_age + parity + mat_smk_preg + maternal_education + social_class + bf_intention + cell counts + SVs	1.00396	1.02406	chr16	21531113	SLC7A5P2
cg10378521	-9.1067	4.67422	-1.94828	0.0518616	-15.1492	5.44377	-2.78285	0.00557089	bf_duration_cont ~ methylation	bf_duration_cont ~ methylation + maternal_BMI + maternal_age + parity + mat_smk_preg + maternal_education + social_class + bf_intention + cell counts + SVs	1.00396	1.02406	chr12	133101612	FBRSL1
cg13571802	-5.05165	3.2753	-1.54235	0.123525	-13.3678	4.80403	-2.78263	0.00557171	bf_duration_cont ~ methylation	bf_duration_cont ~ methylation + maternal_BMI + maternal_age + parity + mat_smk_preg + maternal_education + social_class + bf_intention + cell counts + SVs	1.00396	1.02406	chr3	44916473	TGM4
cg26134692	-22.0645	8.16446	-2.70251	0.00707735	-25.6674	9.22512	-2.78234	0.00557439	bf_duration_cont ~ methylation	bf_duration_cont ~ methylation + maternal_BMI + maternal_age + parity + mat_smk_preg + maternal_education + social_class + bf_intention + cell counts + SVs	1.00396	1.02406	chr2	101778863
cg19259082	-4.43922	2.83261	-1.56718	0.117606	-17.3742	6.24428	-2.78242	0.00557489	bf_duration_cont ~ methylation	bf_duration_cont ~ methylation + maternal_BMI + maternal_age + parity + mat_smk_preg + maternal_education + social_class + bf_intention + cell counts + SVs	1.00396	1.02406	chr11	118124297	MPZL3;MPZL2
cg01184149	12.6196	4.4306	2.84828	0.00454753	12.1735	4.37543	2.78225	0.00557679	bf_duration_cont ~ methylation	bf_duration_cont ~ methylation + maternal_BMI + maternal_age + parity + mat_smk_preg + maternal_education + social_class + bf_intention + cell counts + SVs	1.00396	1.02406	chr6	34498918	PACSIN1
cg19104112	-31.916	16.3747	-1.9491	0.0517581	-59.0647	21.2284	-2.78235	0.00557746	bf_duration_cont ~ methylation	bf_duration_cont ~ methylation + maternal_BMI + maternal_age + parity + mat_smk_preg + maternal_education + social_class + bf_intention + cell counts + SVs	1.00396	1.02406	chr7	39663043	RALA
cg11801637	3.51239	2.25159	1.55996	0.119297	7.55299	2.71485	2.78211	0.00557773	bf_duration_cont ~ methylation	bf_duration_cont ~ methylation + maternal_BMI + maternal_age + parity + mat_smk_preg + maternal_education + social_class + bf_intention + cell counts + SVs	1.00396	1.02406	chr10	135099669	TUBGCP2
cg06884304	11.2257	4.94102	2.27194	0.0234494	14.5917	5.24499	2.78202	0.00558232	bf_duration_cont ~ methylation	bf_duration_cont ~ methylation + maternal_BMI + maternal_age + parity + mat_smk_preg + maternal_education + social_class + bf_intention + cell counts + SVs	1.00396	1.02406	chr11	85952331
cg03502562	2.75974	1.86553	1.47933	0.139577	7.25487	2.60817	2.7816	0.00558636	bf_duration_cont ~ methylation	bf_duration_cont ~ methylation + maternal_BMI + maternal_age + parity + mat_smk_preg + maternal_education + social_class + bf_intention + cell counts + SVs	1.00396	1.02406	chr10	126491825	FAM175B
cg18446140	-6.37715	5.04619	-1.26376	0.206809	-14.348	5.15892	-2.7812	0.00559349	bf_duration_cont ~ methylation	bf_duration_cont ~ methylation + maternal_BMI + maternal_age + parity + mat_smk_preg + maternal_education + social_class + bf_intention + cell counts + SVs	1.00396	1.02406	chr2	142140097	LRP1B
cg13714459	36.9375	14.968	2.46776	0.0138792	48.5451	17.4541	2.78131	0.00559477	bf_duration_cont ~ methylation	bf_duration_cont ~ methylation + maternal_BMI + maternal_age + parity + mat_smk_preg + maternal_education + social_class + bf_intention + cell counts + SVs	1.00396	1.02406	chr15	78730363	IREB2
cg18583563	-9.01337	10.3009	-0.875005	0.381926	-51.1928	18.4065	-2.78124	0.00559497	bf_duration_cont ~ methylation	bf_duration_cont ~ methylation + maternal_BMI + maternal_age + parity + mat_smk_preg + maternal_education + social_class + bf_intention + cell counts + SVs	1.00396	1.02406	chr15	29864140	FAM189A1
cg24296452	-7.18185	3.67836	-1.95246	0.0513554	-9.74075	3.50237	-2.78119	0.00559616	bf_duration_cont ~ methylation	bf_duration_cont ~ methylation + maternal_BMI + maternal_age + parity + mat_smk_preg + maternal_education + social_class + bf_intention + cell counts + SVs	1.00396	1.02406	chr19	50666538	C19orf41
cg18307604	-7.00599	3.16492	-2.21364	0.0272308	-10.7038	3.84885	-2.78104	0.00559677	bf_duration_cont ~ methylation	bf_duration_cont ~ methylation + maternal_BMI + maternal_age + parity + mat_smk_preg + maternal_education + social_class + bf_intention + cell counts + SVs	1.00396	1.02406	chrX	119603221	LAMP2;LAMP2;LAMP2
cg23918821	10.2337	5.32888	1.92042	0.0552812	19.4873	7.00751	2.78093	0.00559871	bf_duration_cont ~ methylation	bf_duration_cont ~ methylation + maternal_BMI + maternal_age + parity + mat_smk_preg + maternal_education + social_class + bf_intention + cell counts + SVs	1.00396	1.02406	chr1	239288692
cg23849712	-22.4304	11.8156	-1.89837	0.0581308	-36.0224	12.9532	-2.78096	0.00559874	bf_duration_cont ~ methylation	bf_duration_cont ~ methylation + maternal_BMI + maternal_age + parity + mat_smk_preg + maternal_education + social_class + bf_intention + cell counts + SVs	1.00396	1.02406	chr11	12837359	TEAD1
cg17552295	3.02952	2.39262	1.2662	0.205934	8.23797	2.96238	2.78087	0.0055988	bf_duration_cont ~ methylation	bf_duration_cont ~ methylation + maternal_BMI + maternal_age + parity + mat_smk_preg + maternal_education + social_class + bf_intention + cell counts + SVs	1.00396	1.02406	chr7	90321872
cg23682255	-6.8507	3.94931	-1.73466	0.0833152	-14.4314	5.18967	-2.78079	0.00560001	bf_duration_cont ~ methylation	bf_duration_cont ~ methylation + maternal_BMI + maternal_age + parity + mat_smk_preg + maternal_education + social_class + bf_intention + cell counts + SVs	1.00396	1.02406	chr8	13011948	DLC1
cg14711592	-3.95874	2.41189	-1.64135	0.101252	-15.0015	5.39466	-2.78081	0.00560074	bf_duration_cont ~ methylation	bf_duration_cont ~ methylation + maternal_BMI + maternal_age + parity + mat_smk_preg + maternal_education + social_class + bf_intention + cell counts + SVs	1.00396	1.02406	chr1	157839587
cg22905097	73.9298	26.1599	2.82607	0.00487186	93.3532	33.5716	2.78072	0.00560447	bf_duration_cont ~ methylation	bf_duration_cont ~ methylation + maternal_BMI + maternal_age + parity + mat_smk_preg + maternal_education + social_class + bf_intention + cell counts + SVs	1.00396	1.02406	chr13	43566401	EPSTI1;EPSTI1
cg10768206	25.0002	8.92304	2.80176	0.00525011	27.463	9.87608	2.78076	0.00560465	bf_duration_cont ~ methylation	bf_duration_cont ~ methylation + maternal_BMI + maternal_age + parity + mat_smk_preg + maternal_education + social_class + bf_intention + cell counts + SVs	1.00396	1.02406	chr3	26663626	LRRC3B
cg19155518	-57.5388	26.2671	-2.19052	0.0288729	-71.2073	25.6109	-2.78035	0.00560884	bf_duration_cont ~ methylation	bf_duration_cont ~ methylation + maternal_BMI + maternal_age + parity + mat_smk_preg + maternal_education + social_class + bf_intention + cell counts + SVs	1.00396	1.02406	chr6	101849938	GRIK2;GRIK2;GRIK2
cg14558942	-7.95335	4.37235	-1.81901	0.0694089	-12.6718	4.55793	-2.78017	0.00561091	bf_duration_cont ~ methylation	bf_duration_cont ~ methylation + maternal_BMI + maternal_age + parity + mat_smk_preg + maternal_education + social_class + bf_intention + cell counts + SVs	1.00396	1.02406	chr11	67234346	TMEM134;TMEM134;TMEM134
cg11875582	-3.90161	1.94439	-2.0066	0.0452406	-8.1721	2.93954	-2.78006	0.00561246	bf_duration_cont ~ methylation	bf_duration_cont ~ methylation + maternal_BMI + maternal_age + parity + mat_smk_preg + maternal_education + social_class + bf_intention + cell counts + SVs	1.00396	1.02406	chr11	2718307	KCNQ1;KCNQ1OT1;KCNQ1
cg06533679	-7.77469	4.07523	-1.90779	0.0568968	-11.0139	3.96175	-2.78006	0.00561307	bf_duration_cont ~ methylation	bf_duration_cont ~ methylation + maternal_BMI + maternal_age + parity + mat_smk_preg + maternal_education + social_class + bf_intention + cell counts + SVs	1.00396	1.02406	chr11	47374222	MYBPC3;MYBPC3
cg12446446	26.9179	12.1574	2.21411	0.0271998	39.6384	14.2589	2.7799	0.00561672	bf_duration_cont ~ methylation	bf_duration_cont ~ methylation + maternal_BMI + maternal_age + parity + mat_smk_preg + maternal_education + social_class + bf_intention + cell counts + SVs	1.00396	1.02406	chr6	161865479	PARK2;PARK2;PARK2
cg01708977	-3.38412	1.77444	-1.90715	0.0569788	-13.1101	4.71627	-2.77976	0.00561759	bf_duration_cont ~ methylation	bf_duration_cont ~ methylation + maternal_BMI + maternal_age + parity + mat_smk_preg + maternal_education + social_class + bf_intention + cell counts + SVs	1.00396	1.02406	chr2	182824828
cg07308381	5.08054	3.02604	1.67894	0.0936844	9.18688	3.30515	2.77957	0.0056209	bf_duration_cont ~ methylation	bf_duration_cont ~ methylation + maternal_BMI + maternal_age + parity + mat_smk_preg + maternal_education + social_class + bf_intention + cell counts + SVs	1.00396	1.02406	chr17	6917370	RNASEK;C17orf49;C17orf49;C17orf49
cg06206831	-12.33	8.50929	-1.449	0.147866	-40.2962	14.4968	-2.77967	0.00562131	bf_duration_cont ~ methylation	bf_duration_cont ~ methylation + maternal_BMI + maternal_age + parity + mat_smk_preg + maternal_education + social_class + bf_intention + cell counts + SVs	1.00396	1.02406	chr4	139103485	SLC7A11
cg15361626	8.11444	3.76448	2.15553	0.0315174	14.6572	5.27339	2.77946	0.00562269	bf_duration_cont ~ methylation	bf_duration_cont ~ methylation + maternal_BMI + maternal_age + parity + mat_smk_preg + maternal_education + social_class + bf_intention + cell counts + SVs	1.00396	1.02406	chr10	29104040
cg21121336	56.3782	19.8104	2.84589	0.00458979	53.4512	19.2267	2.78006	0.00562453	bf_duration_cont ~ methylation	bf_duration_cont ~ methylation + maternal_BMI + maternal_age + parity + mat_smk_preg + maternal_education + social_class + bf_intention + cell counts + SVs	1.00396	1.02406	chr12	12849068	GPR19;GPR19
cg15787604	-2.11508	11.3362	-0.186578	0.852055	-56.6023	20.3662	-2.77922	0.00562746	bf_duration_cont ~ methylation	bf_duration_cont ~ methylation + maternal_BMI + maternal_age + parity + mat_smk_preg + maternal_education + social_class + bf_intention + cell counts + SVs	1.00396	1.02406	chr19	17501969
cg02599361	2.16752	1.08263	2.00209	0.0457242	2.9202	1.05088	2.7788	0.00563396	bf_duration_cont ~ methylation	bf_duration_cont ~ methylation + maternal_BMI + maternal_age + parity + mat_smk_preg + maternal_education + social_class + bf_intention + cell counts + SVs	1.00396	1.02406	chr5	178548373	ADAMTS2
cg18281355	15.5781	5.47352	2.84609	0.00457754	14.9261	5.37138	2.77882	0.00563403	bf_duration_cont ~ methylation	bf_duration_cont ~ methylation + maternal_BMI + maternal_age + parity + mat_smk_preg + maternal_education + social_class + bf_intention + cell counts + SVs	1.00396	1.02406	chr8	33575794
cg16987804	93.7853	53.5868	1.75016	0.0806067	169.96	61.1609	2.77889	0.00563406	bf_duration_cont ~ methylation	bf_duration_cont ~ methylation + maternal_BMI + maternal_age + parity + mat_smk_preg + maternal_education + social_class + bf_intention + cell counts + SVs	1.00396	1.02406	chr1	247095607	AHCTF1
ch.X.25041823R	-14.0215	21.3456	-0.656882	0.511516	-72.3384	26.0294	-2.77911	0.00563426	bf_duration_cont ~ methylation	bf_duration_cont ~ methylation + maternal_BMI + maternal_age + parity + mat_smk_preg + maternal_education + social_class + bf_intention + cell counts + SVs	1.00396	1.02406	chrX	25131902
cg14220181	-5.87817	3.37858	-1.73983	0.0824044	-10.2454	3.68703	-2.77877	0.00563583	bf_duration_cont ~ methylation	bf_duration_cont ~ methylation + maternal_BMI + maternal_age + parity + mat_smk_preg + maternal_education + social_class + bf_intention + cell counts + SVs	1.00396	1.02406	chr2	234891861	TRPM8
cg05780014	3.33517	1.72873	1.92927	0.054169	5.06234	1.82186	2.77866	0.00563637	bf_duration_cont ~ methylation	bf_duration_cont ~ methylation + maternal_BMI + maternal_age + parity + mat_smk_preg + maternal_education + social_class + bf_intention + cell counts + SVs	1.00396	1.02406	chr16	89364035	ANKRD11
cg05275012	30.9376	9.46217	3.26961	0.0011389	30.666	11.0361	2.77869	0.0056368	bf_duration_cont ~ methylation	bf_duration_cont ~ methylation + maternal_BMI + maternal_age + parity + mat_smk_preg + maternal_education + social_class + bf_intention + cell counts + SVs	1.00396	1.02406	chr3	40661229
cg10854807	-5.48292	3.97657	-1.37881	0.16847	-14.8937	5.36006	-2.77864	0.00563739	bf_duration_cont ~ methylation	bf_duration_cont ~ methylation + maternal_BMI + maternal_age + parity + mat_smk_preg + maternal_education + social_class + bf_intention + cell counts + SVs	1.00396	1.02406	chr17	79479308	ACTG1
cg13752933	8.24585	4.13833	1.99255	0.0467638	20.6597	7.43528	2.7786	0.00563772	bf_duration_cont ~ methylation	bf_duration_cont ~ methylation + maternal_BMI + maternal_age + parity + mat_smk_preg + maternal_education + social_class + bf_intention + cell counts + SVs	1.00396	1.02406	chr9	90114755	DAPK1
cg24671760	-5.43352	2.26076	-2.40341	0.0165453	-6.07514	2.18649	-2.77849	0.00563929	bf_duration_cont ~ methylation	bf_duration_cont ~ methylation + maternal_BMI + maternal_age + parity + mat_smk_preg + maternal_education + social_class + bf_intention + cell counts + SVs	1.00396	1.02406	chr6	110678078	C6orf186
cg22692843	1.89639	1.7083	1.11011	0.267397	7.42323	2.67168	2.77849	0.00563932	bf_duration_cont ~ methylation	bf_duration_cont ~ methylation + maternal_BMI + maternal_age + parity + mat_smk_preg + maternal_education + social_class + bf_intention + cell counts + SVs	1.00396	1.02406	chr13	115078924	ZNF828;ZNF828;ZNF828
cg21267792	-6.17337	3.31801	-1.86057	0.0632945	-9.74542	3.50781	-2.7782	0.00564425	bf_duration_cont ~ methylation	bf_duration_cont ~ methylation + maternal_BMI + maternal_age + parity + mat_smk_preg + maternal_education + social_class + bf_intention + cell counts + SVs	1.00396	1.02406	chrX	48776812	PIM2
cg00433770	255.81	132.541	1.93004	0.0540786	391.085	140.769	2.7782	0.00564659	bf_duration_cont ~ methylation	bf_duration_cont ~ methylation + maternal_BMI + maternal_age + parity + mat_smk_preg + maternal_education + social_class + bf_intention + cell counts + SVs	1.00396	1.02406	chr19	17392656	ANKLE1;ANKLE1
cg01331461	-5.11996	3.90093	-1.3125	0.189854	-13.2582	4.77272	-2.77791	0.00564936	bf_duration_cont ~ methylation	bf_duration_cont ~ methylation + maternal_BMI + maternal_age + parity + mat_smk_preg + maternal_education + social_class + bf_intention + cell counts + SVs	1.00396	1.02406	chr21	45345152	AGPAT3;AGPAT3
cg16705086	-3.52986	2.60283	-1.35616	0.175563	-8.80009	3.16793	-2.77787	0.00565186	bf_duration_cont ~ methylation	bf_duration_cont ~ methylation + maternal_BMI + maternal_age + parity + mat_smk_preg + maternal_education + social_class + bf_intention + cell counts + SVs	1.00396	1.02406	chr19	17931932	INSL3
cg22889142	6.88413	3.36404	2.04639	0.0411566	10.2446	3.68836	2.77756	0.00565655	bf_duration_cont ~ methylation	bf_duration_cont ~ methylation + maternal_BMI + maternal_age + parity + mat_smk_preg + maternal_education + social_class + bf_intention + cell counts + SVs	1.00396	1.02406	chr19	58862398	NCRNA00181;A1BG
cg14943135	-17.0513	8.47223	-2.01261	0.0446063	-25.7324	9.26455	-2.77751	0.005658	bf_duration_cont ~ methylation	bf_duration_cont ~ methylation + maternal_BMI + maternal_age + parity + mat_smk_preg + maternal_education + social_class + bf_intention + cell counts + SVs	1.00396	1.02406	chr6	168558115
cg06329022	56.7688	18.1102	3.13463	0.00180505	65.8815	23.721	2.77735	0.00565947	bf_duration_cont ~ methylation	bf_duration_cont ~ methylation + maternal_BMI + maternal_age + parity + mat_smk_preg + maternal_education + social_class + bf_intention + cell counts + SVs	1.00396	1.02406	chr17	26926511	SPAG5
cg14595003	-8.4307	5.20043	-1.62115	0.105513	-17.3195	6.23595	-2.77736	0.00565964	bf_duration_cont ~ methylation	bf_duration_cont ~ methylation + maternal_BMI + maternal_age + parity + mat_smk_preg + maternal_education + social_class + bf_intention + cell counts + SVs	1.00396	1.02406	chr3	129694156	TRH
cg02415651	11.3931	5.22586	2.18014	0.0296416	18.0229	6.48915	2.77739	0.0056613	bf_duration_cont ~ methylation	bf_duration_cont ~ methylation + maternal_BMI + maternal_age + parity + mat_smk_preg + maternal_education + social_class + bf_intention + cell counts + SVs	1.00396	1.02406	chr6	164255065
cg20473595	-3.19458	2.46198	-1.29757	0.194935	-6.74629	2.42919	-2.77718	0.0056618	bf_duration_cont ~ methylation	bf_duration_cont ~ methylation + maternal_BMI + maternal_age + parity + mat_smk_preg + maternal_education + social_class + bf_intention + cell counts + SVs	1.00396	1.02406	chr17	3848169	ATP2A3;ATP2A3;ATP2A3;ATP2A3;ATP2A3;ATP2A3;ATP2A3
cg15006971	5.96119	4.2968	1.38736	0.165849	14.1773	5.10519	2.77704	0.00566447	bf_duration_cont ~ methylation	bf_duration_cont ~ methylation + maternal_BMI + maternal_age + parity + mat_smk_preg + maternal_education + social_class + bf_intention + cell counts + SVs	1.00396	1.02406	chr2	240679509
cg10864878	43.1685	17.7165	2.43663	0.0151209	50.1159	18.0462	2.7771	0.00566736	bf_duration_cont ~ methylation	bf_duration_cont ~ methylation + maternal_BMI + maternal_age + parity + mat_smk_preg + maternal_education + social_class + bf_intention + cell counts + SVs	1.00396	1.02406	chr15	47477004
cg26369098	45.4419	18.7406	2.42478	0.0156152	72.5636	26.1309	2.77692	0.00566843	bf_duration_cont ~ methylation	bf_duration_cont ~ methylation + maternal_BMI + maternal_age + parity + mat_smk_preg + maternal_education + social_class + bf_intention + cell counts + SVs	1.00396	1.02406	chr6	111804425	REV3L
cg18318560	-0.690593	4.0639	-0.169934	0.86512	-14.2662	5.13806	-2.77658	0.00567211	bf_duration_cont ~ methylation	bf_duration_cont ~ methylation + maternal_BMI + maternal_age + parity + mat_smk_preg + maternal_education + social_class + bf_intention + cell counts + SVs	1.00396	1.02406	chr5	131563015	P4HA2;P4HA2;P4HA2;P4HA2;P4HA2
cg13624528	2.75851	1.98278	1.39123	0.16467	5.87115	2.11461	2.77647	0.00567402	bf_duration_cont ~ methylation	bf_duration_cont ~ methylation + maternal_BMI + maternal_age + parity + mat_smk_preg + maternal_education + social_class + bf_intention + cell counts + SVs	1.00396	1.02406	chr6	101846409	GRIK2;GRIK2;GRIK2
cg07764511	-26.6584	13.9909	-1.90541	0.0572106	-43.1363	15.536	-2.77655	0.00567493	bf_duration_cont ~ methylation	bf_duration_cont ~ methylation + maternal_BMI + maternal_age + parity + mat_smk_preg + maternal_education + social_class + bf_intention + cell counts + SVs	1.00396	1.02406	chr20	35090181	DLGAP4;DLGAP4;DLGAP4;DLGAP4
cg18493113	1.52058	2.24881	0.67617	0.499193	10.8412	3.90504	2.7762	0.00567868	bf_duration_cont ~ methylation	bf_duration_cont ~ methylation + maternal_BMI + maternal_age + parity + mat_smk_preg + maternal_education + social_class + bf_intention + cell counts + SVs	1.00396	1.02406	chr8	90847772
cg21727129	15.6538	7.51358	2.0834	0.0376415	23.8851	8.60367	2.77615	0.00568111	bf_duration_cont ~ methylation	bf_duration_cont ~ methylation + maternal_BMI + maternal_age + parity + mat_smk_preg + maternal_education + social_class + bf_intention + cell counts + SVs	1.00396	1.02406	chr6	29793709	HLA-G
cg15150034	-2.02011	5.79762	-0.348438	0.727634	-19.9172	7.17486	-2.77598	0.00568318	bf_duration_cont ~ methylation	bf_duration_cont ~ methylation + maternal_BMI + maternal_age + parity + mat_smk_preg + maternal_education + social_class + bf_intention + cell counts + SVs	1.00396	1.02406	chr1	156477835
cg13928473	2.0949	0.715967	2.92597	0.00356376	1.88464	0.67892	2.77593	0.00568332	bf_duration_cont ~ methylation	bf_duration_cont ~ methylation + maternal_BMI + maternal_age + parity + mat_smk_preg + maternal_education + social_class + bf_intention + cell counts + SVs	1.00396	1.02406	chr1	6063654
cg06563441	-16.7496	7.48656	-2.23729	0.0256364	-20.5797	7.41376	-2.77587	0.00568555	bf_duration_cont ~ methylation	bf_duration_cont ~ methylation + maternal_BMI + maternal_age + parity + mat_smk_preg + maternal_education + social_class + bf_intention + cell counts + SVs	1.00396	1.02406	chr6	136217110	PDE7B
cg05418947	3.42529	2.30472	1.48621	0.13775	6.98437	2.51622	2.77573	0.00568672	bf_duration_cont ~ methylation	bf_duration_cont ~ methylation + maternal_BMI + maternal_age + parity + mat_smk_preg + maternal_education + social_class + bf_intention + cell counts + SVs	1.00396	1.02406	chr13	106803653
cg16534298	-3.82001	2.19322	-1.74174	0.0820695	-12.2237	4.40381	-2.7757	0.00568819	bf_duration_cont ~ methylation	bf_duration_cont ~ methylation + maternal_BMI + maternal_age + parity + mat_smk_preg + maternal_education + social_class + bf_intention + cell counts + SVs	1.00396	1.02406	chr4	165770585
cg05375333	-0.532582	1.99402	-0.26709	0.789492	-8.79588	3.16906	-2.77555	0.00568991	bf_duration_cont ~ methylation	bf_duration_cont ~ methylation + maternal_BMI + maternal_age + parity + mat_smk_preg + maternal_education + social_class + bf_intention + cell counts + SVs	1.00396	1.02406	chr12	99549023	ANKS1B;ANKS1B;ANKS1B
cg26622634	-10.4947	6.39562	-1.64093	0.10134	-23.2434	8.37475	-2.77542	0.00569312	bf_duration_cont ~ methylation	bf_duration_cont ~ methylation + maternal_BMI + maternal_age + parity + mat_smk_preg + maternal_education + social_class + bf_intention + cell counts + SVs	1.00396	1.02406	chr10	117886935	GFRA1;GFRA1;GFRA1
cg21668166	-5.959	3.21851	-1.85148	0.0646098	-14.8047	5.33416	-2.77545	0.00569839	bf_duration_cont ~ methylation	bf_duration_cont ~ methylation + maternal_BMI + maternal_age + parity + mat_smk_preg + maternal_education + social_class + bf_intention + cell counts + SVs	1.00396	1.02406	chr6	151125885	PLEKHG1
cg03865257	211.567	104.641	2.02184	0.043644	295.262	106.393	2.7752	0.00569921	bf_duration_cont ~ methylation	bf_duration_cont ~ methylation + maternal_BMI + maternal_age + parity + mat_smk_preg + maternal_education + social_class + bf_intention + cell counts + SVs	1.00396	1.02406	chr18	21269410	LAMA3;LAMA3
cg23009079	211.733	109.211	1.93875	0.0530027	298.236	107.472	2.775	0.00570027	bf_duration_cont ~ methylation	bf_duration_cont ~ methylation + maternal_BMI + maternal_age + parity + mat_smk_preg + maternal_education + social_class + bf_intention + cell counts + SVs	1.00396	1.02406	chr2	114384855	RPL23AP7;RPL23AP7;RABL2A;RABL2A;RABL2A;RPL23AP7;RABL2A;RPL23AP7;RPL23AP7
cg17884016	9.5346	4.71566	2.0219	0.0436306	13.7924	4.97033	2.77495	0.00570061	bf_duration_cont ~ methylation	bf_duration_cont ~ methylation + maternal_BMI + maternal_age + parity + mat_smk_preg + maternal_education + social_class + bf_intention + cell counts + SVs	1.00396	1.02406	chr7	6864491	C7orf28B
cg05804779	-18.3014	8.66326	-2.11253	0.0350558	-25.4345	9.16581	-2.77493	0.00570152	bf_duration_cont ~ methylation	bf_duration_cont ~ methylation + maternal_BMI + maternal_age + parity + mat_smk_preg + maternal_education + social_class + bf_intention + cell counts + SVs	1.00396	1.02406	chr1	53655274
cg27053493	17.3136	7.05853	2.45286	0.0144582	19.2461	6.93571	2.77493	0.00570186	bf_duration_cont ~ methylation	bf_duration_cont ~ methylation + maternal_BMI + maternal_age + parity + mat_smk_preg + maternal_education + social_class + bf_intention + cell counts + SVs	1.00396	1.02406	chr1	29823421
cg14188428	4.65342	2.47164	1.88272	0.0602214	7.4346	2.67955	2.77457	0.00570676	bf_duration_cont ~ methylation	bf_duration_cont ~ methylation + maternal_BMI + maternal_age + parity + mat_smk_preg + maternal_education + social_class + bf_intention + cell counts + SVs	1.00396	1.02406	chr19	19625761	TSSK6;NDUFA13
cg05506566	7.67676	3.06219	2.50695	0.0124415	9.38662	3.38306	2.77459	0.00570676	bf_duration_cont ~ methylation	bf_duration_cont ~ methylation + maternal_BMI + maternal_age + parity + mat_smk_preg + maternal_education + social_class + bf_intention + cell counts + SVs	1.00396	1.02406	chr22	16423863
cg11779900	-10.9607	5.84336	-1.87576	0.0611841	-17.6428	6.35826	-2.77478	0.00570705	bf_duration_cont ~ methylation	bf_duration_cont ~ methylation + maternal_BMI + maternal_age + parity + mat_smk_preg + maternal_education + social_class + bf_intention + cell counts + SVs	1.00396	1.02406	chr17	80519722	FOXK2
cg04490290	3.63017	2.40414	1.50997	0.131581	8.70171	3.13623	2.77457	0.00570772	bf_duration_cont ~ methylation	bf_duration_cont ~ methylation + maternal_BMI + maternal_age + parity + mat_smk_preg + maternal_education + social_class + bf_intention + cell counts + SVs	1.00396	1.02406	chrX	45709881
cg00422578	5.8441	2.20423	2.65131	0.00822982	6.09159	2.19576	2.77425	0.00571241	bf_duration_cont ~ methylation	bf_duration_cont ~ methylation + maternal_BMI + maternal_age + parity + mat_smk_preg + maternal_education + social_class + bf_intention + cell counts + SVs	1.00396	1.02406	chr11	119968331
cg27037937	-2.44749	2.03713	-1.20144	0.230056	-5.96618	2.15055	-2.77426	0.00571257	bf_duration_cont ~ methylation	bf_duration_cont ~ methylation + maternal_BMI + maternal_age + parity + mat_smk_preg + maternal_education + social_class + bf_intention + cell counts + SVs	1.00396	1.02406	chr15	93876630
cg09574807	24.4175	16.5891	1.4719	0.14158	52.5642	18.9464	2.77436	0.00571261	bf_duration_cont ~ methylation	bf_duration_cont ~ methylation + maternal_BMI + maternal_age + parity + mat_smk_preg + maternal_education + social_class + bf_intention + cell counts + SVs	1.00396	1.02406	chr5	156570058	MED7;MED7
cg14808684	7.98416	3.29971	2.41966	0.0158319	11.1835	4.03127	2.7742	0.00571357	bf_duration_cont ~ methylation	bf_duration_cont ~ methylation + maternal_BMI + maternal_age + parity + mat_smk_preg + maternal_education + social_class + bf_intention + cell counts + SVs	1.00396	1.02406	chr13	73352456	DIS3;DIS3
cg10286056	-9.81143	4.5112	-2.1749	0.0300351	-14.8787	5.36297	-2.77434	0.0057146	bf_duration_cont ~ methylation	bf_duration_cont ~ methylation + maternal_BMI + maternal_age + parity + mat_smk_preg + maternal_education + social_class + bf_intention + cell counts + SVs	1.00396	1.02406	chr10	12940470	CCDC3
cg09886921	7.01442	2.96632	2.36469	0.0183652	12.034	4.33781	2.7742	0.00571478	bf_duration_cont ~ methylation	bf_duration_cont ~ methylation + maternal_BMI + maternal_age + parity + mat_smk_preg + maternal_education + social_class + bf_intention + cell counts + SVs	1.00396	1.02406	chr15	45810535	SLC30A4;C15orf21
cg21892967	-5.86375	4.29509	-1.36522	0.172696	-13.6798	4.93147	-2.77398	0.0057173	bf_duration_cont ~ methylation	bf_duration_cont ~ methylation + maternal_BMI + maternal_age + parity + mat_smk_preg + maternal_education + social_class + bf_intention + cell counts + SVs	1.00396	1.02406	chr19	10306043	DNMT1;DNMT1
cg03836507	-7.54357	5.1855	-1.45474	0.146264	-18.692	6.73893	-2.77373	0.00572173	bf_duration_cont ~ methylation	bf_duration_cont ~ methylation + maternal_BMI + maternal_age + parity + mat_smk_preg + maternal_education + social_class + bf_intention + cell counts + SVs	1.00396	1.02406	chr11	1520812	HCCA2
cg04282530	-9.56391	8.5481	-1.11884	0.263665	-31.3332	11.296	-2.77383	0.00572245	bf_duration_cont ~ methylation	bf_duration_cont ~ methylation + maternal_BMI + maternal_age + parity + mat_smk_preg + maternal_education + social_class + bf_intention + cell counts + SVs	1.00396	1.02406	chr11	128530479
cg12103265	23.7865	7.83097	3.03749	0.00248992	25.5355	9.20712	2.77345	0.00572748	bf_duration_cont ~ methylation	bf_duration_cont ~ methylation + maternal_BMI + maternal_age + parity + mat_smk_preg + maternal_education + social_class + bf_intention + cell counts + SVs	1.00396	1.02406	chr19	34114048	CHST8;CHST8
cg12293132	-10.2601	7.24177	-1.4168	0.157068	-21.1845	7.63828	-2.77347	0.00572882	bf_duration_cont ~ methylation	bf_duration_cont ~ methylation + maternal_BMI + maternal_age + parity + mat_smk_preg + maternal_education + social_class + bf_intention + cell counts + SVs	1.00396	1.02406	chr7	23720668	C7orf46;C7orf46;C7orf46
cg06760238	5.20156	2.232	2.33044	0.0201154	8.69808	3.13668	2.77303	0.00573488	bf_duration_cont ~ methylation	bf_duration_cont ~ methylation + maternal_BMI + maternal_age + parity + mat_smk_preg + maternal_education + social_class + bf_intention + cell counts + SVs	1.00396	1.02406	chr10	134400036	INPP5A
cg13628006	22.6792	8.31291	2.72819	0.00655637	24.2042	8.72879	2.77292	0.0057371	bf_duration_cont ~ methylation	bf_duration_cont ~ methylation + maternal_BMI + maternal_age + parity + mat_smk_preg + maternal_education + social_class + bf_intention + cell counts + SVs	1.00396	1.02406	chr10	34446040	PARD3
cg02746748	-6.50085	2.45626	-2.64664	0.00834615	-8.05544	2.90503	-2.77293	0.00573822	bf_duration_cont ~ methylation	bf_duration_cont ~ methylation + maternal_BMI + maternal_age + parity + mat_smk_preg + maternal_education + social_class + bf_intention + cell counts + SVs	1.00396	1.02406	chr4	906741	GAK
cg09848074	7.71639	3.74713	2.05928	0.0398991	15.9426	5.74984	2.7727	0.00573953	bf_duration_cont ~ methylation	bf_duration_cont ~ methylation + maternal_BMI + maternal_age + parity + mat_smk_preg + maternal_education + social_class + bf_intention + cell counts + SVs	1.00396	1.02406	chr7	139172610
cg09786062	2.83873	2.24277	1.26572	0.206103	10.406	3.75314	2.7726	0.00574102	bf_duration_cont ~ methylation	bf_duration_cont ~ methylation + maternal_BMI + maternal_age + parity + mat_smk_preg + maternal_education + social_class + bf_intention + cell counts + SVs	1.00396	1.02406	chr4	152097288	SH3D19;SH3D19;SH3D19
cg07871971	-6.6892	3.10214	-2.15632	0.031459	-9.66102	3.48442	-2.77263	0.00574204	bf_duration_cont ~ methylation	bf_duration_cont ~ methylation + maternal_BMI + maternal_age + parity + mat_smk_preg + maternal_education + social_class + bf_intention + cell counts + SVs	1.00396	1.02406	chr17	40839766	CNTNAP1
cg17018786	-8.87765	6.24295	-1.42203	0.155538	-18.6799	6.73758	-2.77249	0.00574316	bf_duration_cont ~ methylation	bf_duration_cont ~ methylation + maternal_BMI + maternal_age + parity + mat_smk_preg + maternal_education + social_class + bf_intention + cell counts + SVs	1.00396	1.02406	chr15	40659816	DISP2
cg04443357	26.658	10.4492	2.55121	0.0109824	43.7778	15.7902	2.77246	0.00574373	bf_duration_cont ~ methylation	bf_duration_cont ~ methylation + maternal_BMI + maternal_age + parity + mat_smk_preg + maternal_education + social_class + bf_intention + cell counts + SVs	1.00396	1.02406	chr13	47128300	LRCH1;LRCH1;LRCH1
cg13405456	-13.0479	6.47726	-2.01441	0.0444163	-21.1294	7.62118	-2.77246	0.00574532	bf_duration_cont ~ methylation	bf_duration_cont ~ methylation + maternal_BMI + maternal_age + parity + mat_smk_preg + maternal_education + social_class + bf_intention + cell counts + SVs	1.00396	1.02406	chr8	74880618	TCEB1
cg21919257	-13.5756	9.8029	-1.38486	0.166613	-39.694	14.3176	-2.77239	0.00574555	bf_duration_cont ~ methylation	bf_duration_cont ~ methylation + maternal_BMI + maternal_age + parity + mat_smk_preg + maternal_education + social_class + bf_intention + cell counts + SVs	1.00396	1.02406	chr5	55465762	ANKRD55
cg21628794	-7.84252	4.30464	-1.82188	0.0689722	-12.8216	4.62486	-2.77231	0.00574631	bf_duration_cont ~ methylation	bf_duration_cont ~ methylation + maternal_BMI + maternal_age + parity + mat_smk_preg + maternal_education + social_class + bf_intention + cell counts + SVs	1.00396	1.02406	chr11	66631894	PC;PC;PC
cg23292160	-2.19623	5.26374	-0.417238	0.676654	-23.385	8.43579	-2.77212	0.00574938	bf_duration_cont ~ methylation	bf_duration_cont ~ methylation + maternal_BMI + maternal_age + parity + mat_smk_preg + maternal_education + social_class + bf_intention + cell counts + SVs	1.00396	1.02406	chr4	154710425	SFRP2
cg03966751	10.8698	4.3057	2.5245	0.0118439	19.1852	6.92086	2.77208	0.00575064	bf_duration_cont ~ methylation	bf_duration_cont ~ methylation + maternal_BMI + maternal_age + parity + mat_smk_preg + maternal_education + social_class + bf_intention + cell counts + SVs	1.00396	1.02406	chr17	48367746
cg06193838	-6.84223	3.31523	-2.06388	0.039461	-10.5047	3.78948	-2.77206	0.00575137	bf_duration_cont ~ methylation	bf_duration_cont ~ methylation + maternal_BMI + maternal_age + parity + mat_smk_preg + maternal_education + social_class + bf_intention + cell counts + SVs	1.00396	1.02406	chr2	128272540	IWS1
cg16742874	15.5865	5.28847	2.94726	0.0033323	20.1475	7.26848	2.77191	0.00575563	bf_duration_cont ~ methylation	bf_duration_cont ~ methylation + maternal_BMI + maternal_age + parity + mat_smk_preg + maternal_education + social_class + bf_intention + cell counts + SVs	1.00396	1.02406	chr10	77055847
cg23861655	26.4008	10.3442	2.55224	0.0109528	29.9051	10.7887	2.77188	0.00575583	bf_duration_cont ~ methylation	bf_duration_cont ~ methylation + maternal_BMI + maternal_age + parity + mat_smk_preg + maternal_education + social_class + bf_intention + cell counts + SVs	1.00396	1.02406	chr4	57411219
cg08079806	-14.5769	8.12411	-1.79427	0.073277	-23.0495	8.31563	-2.77182	0.00575617	bf_duration_cont ~ methylation	bf_duration_cont ~ methylation + maternal_BMI + maternal_age + parity + mat_smk_preg + maternal_education + social_class + bf_intention + cell counts + SVs	1.00396	1.02406	chr11	65635512	EFEMP2
cg15776355	-5.08878	2.45039	-2.07673	0.0382519	-7.65911	2.76354	-2.77148	0.00576048	bf_duration_cont ~ methylation	bf_duration_cont ~ methylation + maternal_BMI + maternal_age + parity + mat_smk_preg + maternal_education + social_class + bf_intention + cell counts + SVs	1.00396	1.02406	chr12	7245890	C1R
cg26721890	-13.3007	9.75573	-1.36338	0.173282	-30.1157	10.8659	-2.77157	0.00576121	bf_duration_cont ~ methylation	bf_duration_cont ~ methylation + maternal_BMI + maternal_age + parity + mat_smk_preg + maternal_education + social_class + bf_intention + cell counts + SVs	1.00396	1.02406	chr5	137609681	GFRA3
cg10730398	-6.43311	6.00136	-1.07194	0.28418	-22.8718	8.25248	-2.7715	0.00576139	bf_duration_cont ~ methylation	bf_duration_cont ~ methylation + maternal_BMI + maternal_age + parity + mat_smk_preg + maternal_education + social_class + bf_intention + cell counts + SVs	1.00396	1.02406	chr3	34905557
cg22188603	8.64051	4.12538	2.09447	0.0366373	12.6858	4.57744	2.77136	0.00576287	bf_duration_cont ~ methylation	bf_duration_cont ~ methylation + maternal_BMI + maternal_age + parity + mat_smk_preg + maternal_education + social_class + bf_intention + cell counts + SVs	1.00396	1.02406	chr5	142243769	ARHGAP26;ARHGAP26
cg07657357	-6.28217	2.9479	-2.13107	0.0334896	-8.10729	2.9254	-2.77134	0.005763	bf_duration_cont ~ methylation	bf_duration_cont ~ methylation + maternal_BMI + maternal_age + parity + mat_smk_preg + maternal_education + social_class + bf_intention + cell counts + SVs	1.00396	1.02406	chr16	4942393	PPL
cg14133850	-29.2243	14.9697	-1.95223	0.051384	-46.7706	16.8759	-2.77144	0.00576471	bf_duration_cont ~ methylation	bf_duration_cont ~ methylation + maternal_BMI + maternal_age + parity + mat_smk_preg + maternal_education + social_class + bf_intention + cell counts + SVs	1.00396	1.02406	chr10	28525739	MPP7
cg01509203	30.6573	11.954	2.56461	0.0105796	39.7142	14.3294	2.77153	0.00576624	bf_duration_cont ~ methylation	bf_duration_cont ~ methylation + maternal_BMI + maternal_age + parity + mat_smk_preg + maternal_education + social_class + bf_intention + cell counts + SVs	1.00396	1.02406	chr22	41864882	PHF5A;ACO2
cg11730719	82.1911	28.7163	2.86218	0.00435642	99.505	35.9055	2.7713	0.00576655	bf_duration_cont ~ methylation	bf_duration_cont ~ methylation + maternal_BMI + maternal_age + parity + mat_smk_preg + maternal_education + social_class + bf_intention + cell counts + SVs	1.00396	1.02406	chr1	179784167	FAM163A
cg14523312	-5.13551	4.55087	-1.12847	0.259574	-15.3876	5.55311	-2.77098	0.00576954	bf_duration_cont ~ methylation	bf_duration_cont ~ methylation + maternal_BMI + maternal_age + parity + mat_smk_preg + maternal_education + social_class + bf_intention + cell counts + SVs	1.00396	1.02406	chr11	65546557	DKFZp761E198
cg05873889	45.9735	16.612	2.76749	0.00582539	58.817	21.2264	2.77094	0.00577222	bf_duration_cont ~ methylation	bf_duration_cont ~ methylation + maternal_BMI + maternal_age + parity + mat_smk_preg + maternal_education + social_class + bf_intention + cell counts + SVs	1.00396	1.02406	chr13	44948152	SERP2;SERP2
cg16508168	31.1822	10.1025	3.08659	0.00212028	35.1543	12.6871	2.77086	0.00577596	bf_duration_cont ~ methylation	bf_duration_cont ~ methylation + maternal_BMI + maternal_age + parity + mat_smk_preg + maternal_education + social_class + bf_intention + cell counts + SVs	1.00396	1.02406	chr16	31107370	VKORC1;VKORC1
cg15697225	3.90739	2.23831	1.74569	0.0813772	6.26605	2.26167	2.77054	0.00577705	bf_duration_cont ~ methylation	bf_duration_cont ~ methylation + maternal_BMI + maternal_age + parity + mat_smk_preg + maternal_education + social_class + bf_intention + cell counts + SVs	1.00396	1.02406	chr12	133186923
cg19292222	1.72277	1.48574	1.15954	0.246699	5.55394	2.0047	2.77045	0.00577849	bf_duration_cont ~ methylation	bf_duration_cont ~ methylation + maternal_BMI + maternal_age + parity + mat_smk_preg + maternal_education + social_class + bf_intention + cell counts + SVs	1.00396	1.02406	chr17	78871411	RPTOR;RPTOR
cg21149967	22.7877	6.92219	3.29197	0.00105452	19.541	7.05287	2.77065	0.00577898	bf_duration_cont ~ methylation	bf_duration_cont ~ methylation + maternal_BMI + maternal_age + parity + mat_smk_preg + maternal_education + social_class + bf_intention + cell counts + SVs	1.00396	1.02406	chr12	58224502	CTDSP2
cg26051755	32.2176	10.0452	3.20725	0.00141341	30.997	11.1877	2.77063	0.00578054	bf_duration_cont ~ methylation	bf_duration_cont ~ methylation + maternal_BMI + maternal_age + parity + mat_smk_preg + maternal_education + social_class + bf_intention + cell counts + SVs	1.00396	1.02406	chr2	97198107
cg13487037	6.36684	3.26299	1.95123	0.051496	10.648	3.84396	2.77006	0.00578598	bf_duration_cont ~ methylation	bf_duration_cont ~ methylation + maternal_BMI + maternal_age + parity + mat_smk_preg + maternal_education + social_class + bf_intention + cell counts + SVs	1.00396	1.02406	chr7	87837259	SRI;SRI
cg15611186	-9.08112	4.98162	-1.82292	0.0688124	-17.4785	6.31019	-2.76988	0.00578852	bf_duration_cont ~ methylation	bf_duration_cont ~ methylation + maternal_BMI + maternal_age + parity + mat_smk_preg + maternal_education + social_class + bf_intention + cell counts + SVs	1.00396	1.02406	chr11	65363744	KCNK7;KCNK7;KCNK7;KCNK7
cg05847060	-7.38978	5.28486	-1.39829	0.162552	-16.2162	5.85419	-2.77001	0.00579014	bf_duration_cont ~ methylation	bf_duration_cont ~ methylation + maternal_BMI + maternal_age + parity + mat_smk_preg + maternal_education + social_class + bf_intention + cell counts + SVs	1.00396	1.02406	chr14	22457536
cg03470684	27.4524	9.22128	2.97707	0.00302856	28.4126	10.2578	2.76984	0.00579075	bf_duration_cont ~ methylation	bf_duration_cont ~ methylation + maternal_BMI + maternal_age + parity + mat_smk_preg + maternal_education + social_class + bf_intention + cell counts + SVs	1.00396	1.02406	chr1	55768455
cg01114405	-35.032	26.5824	-1.31786	0.188063	-95.1902	34.3659	-2.7699	0.00579203	bf_duration_cont ~ methylation	bf_duration_cont ~ methylation + maternal_BMI + maternal_age + parity + mat_smk_preg + maternal_education + social_class + bf_intention + cell counts + SVs	1.00396	1.02406	chr6	504249	EXOC2
cg00725912	9.51411	2.84065	3.34927	0.000861047	8.30262	2.99769	2.76967	0.00579222	bf_duration_cont ~ methylation	bf_duration_cont ~ methylation + maternal_BMI + maternal_age + parity + mat_smk_preg + maternal_education + social_class + bf_intention + cell counts + SVs	1.00396	1.02406	chrX	12810331	PRPS2;PRPS2
cg25408008	3.60246	2.48824	1.44779	0.148197	9.80025	3.53844	2.76965	0.00579253	bf_duration_cont ~ methylation	bf_duration_cont ~ methylation + maternal_BMI + maternal_age + parity + mat_smk_preg + maternal_education + social_class + bf_intention + cell counts + SVs	1.00396	1.02406	chr1	67391835	MIER1;WDR78;MIER1;MIER1;MIER1;MIER1;MIER1;MIER1;WDR78;MIER1
cg22381395	-8.84966	4.95284	-1.78679	0.0744802	-15.3982	5.55957	-2.76968	0.00579328	bf_duration_cont ~ methylation	bf_duration_cont ~ methylation + maternal_BMI + maternal_age + parity + mat_smk_preg + maternal_education + social_class + bf_intention + cell counts + SVs	1.00396	1.02406	chr1	118214574
cg00422714	-51.8125	40.4744	-1.28013	0.201013	-124.572	44.9767	-2.76969	0.00579904	bf_duration_cont ~ methylation	bf_duration_cont ~ methylation + maternal_BMI + maternal_age + parity + mat_smk_preg + maternal_education + social_class + bf_intention + cell counts + SVs	1.00396	1.02406	chr16	1814418	MAPK8IP3;MAPK8IP3
cg01384111	-6.4762	3.85733	-1.67893	0.0936862	-13.8296	4.99394	-2.76927	0.00579922	bf_duration_cont ~ methylation	bf_duration_cont ~ methylation + maternal_BMI + maternal_age + parity + mat_smk_preg + maternal_education + social_class + bf_intention + cell counts + SVs	1.00396	1.02406	chr2	11679605	GREB1;GREB1
cg16031973	5.51386	2.29819	2.39922	0.0167341	8.42393	3.04211	2.76911	0.00580203	bf_duration_cont ~ methylation	bf_duration_cont ~ methylation + maternal_BMI + maternal_age + parity + mat_smk_preg + maternal_education + social_class + bf_intention + cell counts + SVs	1.00396	1.02406	chr5	163786073
cg13981001	-10.2716	4.66873	-2.20009	0.0281817	-13.8143	4.98887	-2.76902	0.00580401	bf_duration_cont ~ methylation	bf_duration_cont ~ methylation + maternal_BMI + maternal_age + parity + mat_smk_preg + maternal_education + social_class + bf_intention + cell counts + SVs	1.00396	1.02406	chr9	130211749	RPL12;SNORA65
cg07406704	5.89007	2.78277	2.11662	0.0347033	11.746	4.24222	2.76884	0.00580675	bf_duration_cont ~ methylation	bf_duration_cont ~ methylation + maternal_BMI + maternal_age + parity + mat_smk_preg + maternal_education + social_class + bf_intention + cell counts + SVs	1.00396	1.02406	chr16	23592608	NDUFAB1
cg16552926	10.7853	4.35092	2.47886	0.0134557	12.4406	4.493	2.76889	0.00580718	bf_duration_cont ~ methylation	bf_duration_cont ~ methylation + maternal_BMI + maternal_age + parity + mat_smk_preg + maternal_education + social_class + bf_intention + cell counts + SVs	1.00396	1.02406	chrY	23694891
cg11602555	112.656	39.6751	2.83946	0.00467364	119.483	43.1522	2.76888	0.00580804	bf_duration_cont ~ methylation	bf_duration_cont ~ methylation + maternal_BMI + maternal_age + parity + mat_smk_preg + maternal_education + social_class + bf_intention + cell counts + SVs	1.00396	1.02406	chr16	4466365	CORO7
cg12256233	-8.07171	4.56479	-1.76825	0.0775301	-15.2406	5.50452	-2.76874	0.00580975	bf_duration_cont ~ methylation	bf_duration_cont ~ methylation + maternal_BMI + maternal_age + parity + mat_smk_preg + maternal_education + social_class + bf_intention + cell counts + SVs	1.00396	1.02406	chr7	31497761
cg24469719	10.9246	5.08882	2.14678	0.032218	20.5987	7.43972	2.76875	0.00581163	bf_duration_cont ~ methylation	bf_duration_cont ~ methylation + maternal_BMI + maternal_age + parity + mat_smk_preg + maternal_education + social_class + bf_intention + cell counts + SVs	1.00396	1.02406	chr20	35833182	RPN2;RPN2
cg01230988	9.81873	4.8525	2.02344	0.0434753	15.6879	5.66621	2.76867	0.0058117	bf_duration_cont ~ methylation	bf_duration_cont ~ methylation + maternal_BMI + maternal_age + parity + mat_smk_preg + maternal_education + social_class + bf_intention + cell counts + SVs	1.00396	1.02406	chr17	19374265
cg18772884	82.1055	38.8639	2.11264	0.0350508	115.034	41.5477	2.76871	0.00581227	bf_duration_cont ~ methylation	bf_duration_cont ~ methylation + maternal_BMI + maternal_age + parity + mat_smk_preg + maternal_education + social_class + bf_intention + cell counts + SVs	1.00396	1.02406	chr2	239009345	ESPNL
cg00717180	9.55834	3.07277	3.11066	0.00195533	10.5395	3.80694	2.76849	0.00581301	bf_duration_cont ~ methylation	bf_duration_cont ~ methylation + maternal_BMI + maternal_age + parity + mat_smk_preg + maternal_education + social_class + bf_intention + cell counts + SVs	1.00396	1.02406	chr2	96193071
cg19196806	4.40889	3.17595	1.38821	0.165589	10.6439	3.84491	2.76831	0.00581676	bf_duration_cont ~ methylation	bf_duration_cont ~ methylation + maternal_BMI + maternal_age + parity + mat_smk_preg + maternal_education + social_class + bf_intention + cell counts + SVs	1.00396	1.02406	chr7	106820309	HBP1
cg06520521	10.3322	5.0463	2.04748	0.0410484	19.821	7.16084	2.76797	0.00582335	bf_duration_cont ~ methylation	bf_duration_cont ~ methylation + maternal_BMI + maternal_age + parity + mat_smk_preg + maternal_education + social_class + bf_intention + cell counts + SVs	1.00396	1.02406	chr11	62323216
cg04904030	-3.93474	3.29523	-1.19407	0.232922	-10.7093	3.86933	-2.76774	0.00582608	bf_duration_cont ~ methylation	bf_duration_cont ~ methylation + maternal_BMI + maternal_age + parity + mat_smk_preg + maternal_education + social_class + bf_intention + cell counts + SVs	1.00396	1.02406	chr1	201253971	PKP1;PKP1
cg10620484	-3.37882	2.78603	-1.21277	0.225694	-8.70929	3.14682	-2.76765	0.00582774	bf_duration_cont ~ methylation	bf_duration_cont ~ methylation + maternal_BMI + maternal_age + parity + mat_smk_preg + maternal_education + social_class + bf_intention + cell counts + SVs	1.00396	1.02406	chr4	122685570	LOC100192379;TMEM155
cg04661721	20.9236	8.0555	2.59743	0.00962762	32.3391	11.685	2.76758	0.00583295	bf_duration_cont ~ methylation	bf_duration_cont ~ methylation + maternal_BMI + maternal_age + parity + mat_smk_preg + maternal_education + social_class + bf_intention + cell counts + SVs	1.00396	1.02406	chr11	122311749
cg00230509	-5.943	3.79324	-1.56674	0.117713	-21.8334	7.88994	-2.76725	0.00583803	bf_duration_cont ~ methylation	bf_duration_cont ~ methylation + maternal_BMI + maternal_age + parity + mat_smk_preg + maternal_education + social_class + bf_intention + cell counts + SVs	1.00396	1.02406	chr11	47767881	FNBP4
cg23520948	74.6082	37.7266	1.9776	0.0484381	116.182	41.9862	2.76716	0.00583934	bf_duration_cont ~ methylation	bf_duration_cont ~ methylation + maternal_BMI + maternal_age + parity + mat_smk_preg + maternal_education + social_class + bf_intention + cell counts + SVs	1.00396	1.02406	chr22	37212787	PVALB
cg18081349	6.27756	6.42403	0.977201	0.328869	29.1737	10.5431	2.76708	0.0058404	bf_duration_cont ~ methylation	bf_duration_cont ~ methylation + maternal_BMI + maternal_age + parity + mat_smk_preg + maternal_education + social_class + bf_intention + cell counts + SVs	1.00396	1.02406	chr5	149266549	PDE6A
cg01708924	-8.00865	4.27289	-1.8743	0.061377	-13.715	4.95682	-2.76689	0.00584181	bf_duration_cont ~ methylation	bf_duration_cont ~ methylation + maternal_BMI + maternal_age + parity + mat_smk_preg + maternal_education + social_class + bf_intention + cell counts + SVs	1.00396	1.02406	chr11	64089278	PRDX5;PRDX5;PRDX5
cg13327785	-40.5953	20.9696	-1.93592	0.0533537	-57.8937	20.9254	-2.76668	0.0058475	bf_duration_cont ~ methylation	bf_duration_cont ~ methylation + maternal_BMI + maternal_age + parity + mat_smk_preg + maternal_education + social_class + bf_intention + cell counts + SVs	1.00396	1.02406	chr12	132219529	SFRS8
cg23002944	2.6718	2.38589	1.11983	0.263233	9.55067	3.45233	2.76644	0.00584912	bf_duration_cont ~ methylation	bf_duration_cont ~ methylation + maternal_BMI + maternal_age + parity + mat_smk_preg + maternal_education + social_class + bf_intention + cell counts + SVs	1.00396	1.02406	chr5	157083213
cg05661243	-5.07525	3.15307	-1.60962	0.108013	-19.9839	7.22337	-2.76656	0.0058493	bf_duration_cont ~ methylation	bf_duration_cont ~ methylation + maternal_BMI + maternal_age + parity + mat_smk_preg + maternal_education + social_class + bf_intention + cell counts + SVs	1.00396	1.02406	chr5	93585867	C5orf36
cg15781573	-9.37717	7.29053	-1.28621	0.198869	-26.0914	9.43172	-2.76635	0.0058524	bf_duration_cont ~ methylation	bf_duration_cont ~ methylation + maternal_BMI + maternal_age + parity + mat_smk_preg + maternal_education + social_class + bf_intention + cell counts + SVs	1.00396	1.02406	chr3	45550104	LARS2
cg03354616	-7.4671	3.61668	-2.06463	0.0393933	-21.0222	7.59937	-2.76631	0.00585402	bf_duration_cont ~ methylation	bf_duration_cont ~ methylation + maternal_BMI + maternal_age + parity + mat_smk_preg + maternal_education + social_class + bf_intention + cell counts + SVs	1.00396	1.02406	chr6	80838251	BCKDHB;BCKDHB
cg11685186	-13.8628	7.47983	-1.85336	0.0643286	-22.2443	8.04134	-2.76624	0.00585558	bf_duration_cont ~ methylation	bf_duration_cont ~ methylation + maternal_BMI + maternal_age + parity + mat_smk_preg + maternal_education + social_class + bf_intention + cell counts + SVs	1.00396	1.02406	chr10	135113239	TUBGCP2
cg27626141	42.0406	15.5404	2.70524	0.00702295	69.8538	25.252	2.76626	0.00585585	bf_duration_cont ~ methylation	bf_duration_cont ~ methylation + maternal_BMI + maternal_age + parity + mat_smk_preg + maternal_education + social_class + bf_intention + cell counts + SVs	1.00396	1.02406	chr8	103876469	AZIN1;AZIN1
cg04324521	5.79974	3.39626	1.70768	0.0882152	9.85845	3.56416	2.766	0.0058579	bf_duration_cont ~ methylation	bf_duration_cont ~ methylation + maternal_BMI + maternal_age + parity + mat_smk_preg + maternal_education + social_class + bf_intention + cell counts + SVs	1.00396	1.02406	chr16	1248501	CACNA1H;CACNA1H
cg02726018	-6.78249	5.32688	-1.27326	0.20342	-15.6132	5.64559	-2.76555	0.00586486	bf_duration_cont ~ methylation	bf_duration_cont ~ methylation + maternal_BMI + maternal_age + parity + mat_smk_preg + maternal_education + social_class + bf_intention + cell counts + SVs	1.00396	1.02406	chr3	122712717	SEMA5B
cg24202772	-6.31851	3.53014	-1.78987	0.0739809	-9.91064	3.58357	-2.76558	0.00586535	bf_duration_cont ~ methylation	bf_duration_cont ~ methylation + maternal_BMI + maternal_age + parity + mat_smk_preg + maternal_education + social_class + bf_intention + cell counts + SVs	1.00396	1.02406	chr10	124402857	DMBT1;DMBT1;DMBT1
cg12032782	-20.9282	9.49883	-2.20324	0.0279633	-32.9801	11.9261	-2.76538	0.00587121	bf_duration_cont ~ methylation	bf_duration_cont ~ methylation + maternal_BMI + maternal_age + parity + mat_smk_preg + maternal_education + social_class + bf_intention + cell counts + SVs	1.00396	1.02406	chr4	4379982
cg15837503	156.567	80.8218	1.93719	0.0531935	232.655	84.1387	2.76514	0.00587316	bf_duration_cont ~ methylation	bf_duration_cont ~ methylation + maternal_BMI + maternal_age + parity + mat_smk_preg + maternal_education + social_class + bf_intention + cell counts + SVs	1.00396	1.02406	chr17	79669775	MRPL12
cg05261700	144.335	63.2989	2.28021	0.0229504	181.902	65.7872	2.765	0.00587754	bf_duration_cont ~ methylation	bf_duration_cont ~ methylation + maternal_BMI + maternal_age + parity + mat_smk_preg + maternal_education + social_class + bf_intention + cell counts + SVs	1.00396	1.02406	chr2	240964759	NDUFA10;NDUFA10
cg01937840	5.91565	2.31811	2.55192	0.0109601	6.52734	2.36085	2.76482	0.00587815	bf_duration_cont ~ methylation	bf_duration_cont ~ methylation + maternal_BMI + maternal_age + parity + mat_smk_preg + maternal_education + social_class + bf_intention + cell counts + SVs	1.00396	1.02406	chr5	11588971	CTNND2
cg03044533	3.142	2.72357	1.15363	0.24911	9.81403	3.54963	2.7648	0.00587815	bf_duration_cont ~ methylation	bf_duration_cont ~ methylation + maternal_BMI + maternal_age + parity + mat_smk_preg + maternal_education + social_class + bf_intention + cell counts + SVs	1.00396	1.02406	chr11	96065844	MAML2
cg00302030	20.4375	9.07154	2.25292	0.0246275	24.8407	8.98431	2.76489	0.00587819	bf_duration_cont ~ methylation	bf_duration_cont ~ methylation + maternal_BMI + maternal_age + parity + mat_smk_preg + maternal_education + social_class + bf_intention + cell counts + SVs	1.00396	1.02406	chr7	1071633	C7orf50;C7orf50;C7orf50
cg13950558	-5.00505	4.36677	-1.14617	0.252183	-11.8651	4.29158	-2.76475	0.00587943	bf_duration_cont ~ methylation	bf_duration_cont ~ methylation + maternal_BMI + maternal_age + parity + mat_smk_preg + maternal_education + social_class + bf_intention + cell counts + SVs	1.00396	1.02406	chr19	45683263	BLOC1S3
cg03456560	-5.8357	4.73836	-1.23159	0.218591	-13.9814	5.05689	-2.76482	0.00588005	bf_duration_cont ~ methylation	bf_duration_cont ~ methylation + maternal_BMI + maternal_age + parity + mat_smk_preg + maternal_education + social_class + bf_intention + cell counts + SVs	1.00396	1.02406	chr4	4866192
cg10752731	-115.7	48.7563	-2.37302	0.017967	-136.073	49.2124	-2.76502	0.00588032	bf_duration_cont ~ methylation	bf_duration_cont ~ methylation + maternal_BMI + maternal_age + parity + mat_smk_preg + maternal_education + social_class + bf_intention + cell counts + SVs	1.00396	1.02406	chr17	78938134	RPTOR;RPTOR
cg20627546	-6.71834	3.13347	-2.14406	0.0324295	-14.2773	5.16425	-2.76465	0.00588089	bf_duration_cont ~ methylation	bf_duration_cont ~ methylation + maternal_BMI + maternal_age + parity + mat_smk_preg + maternal_education + social_class + bf_intention + cell counts + SVs	1.00396	1.02406	chr1	1451383	ATAD3A;ATAD3A;ATAD3A
cg08260625	-2.81468	1.90982	-1.4738	0.14106	-7.54791	2.73016	-2.76464	0.005881	bf_duration_cont ~ methylation	bf_duration_cont ~ methylation + maternal_BMI + maternal_age + parity + mat_smk_preg + maternal_education + social_class + bf_intention + cell counts + SVs	1.00396	1.02406	chr1	1602789	LOC728661;CDK11B;CDK11B;CDK11B;CDK11B;CDK11B;CDK11B
cg16376816	-12.6294	6.02465	-2.09629	0.0364772	-25.7236	9.30467	-2.76459	0.00588328	bf_duration_cont ~ methylation	bf_duration_cont ~ methylation + maternal_BMI + maternal_age + parity + mat_smk_preg + maternal_education + social_class + bf_intention + cell counts + SVs	1.00396	1.02406	chr5	163924998
cg06755427	11.3223	4.1941	2.69958	0.00713852	12.3419	4.46451	2.76445	0.00588441	bf_duration_cont ~ methylation	bf_duration_cont ~ methylation + maternal_BMI + maternal_age + parity + mat_smk_preg + maternal_education + social_class + bf_intention + cell counts + SVs	1.00396	1.02406	chr2	223824319
cg08654091	5.09252	2.07253	2.45715	0.0142865	6.69278	2.42105	2.76441	0.00588508	bf_duration_cont ~ methylation	bf_duration_cont ~ methylation + maternal_BMI + maternal_age + parity + mat_smk_preg + maternal_education + social_class + bf_intention + cell counts + SVs	1.00396	1.02406	chr1	227015418
cg04690289	24.6959	12.6949	1.94535	0.0522085	42.3909	15.3336	2.76458	0.00588578	bf_duration_cont ~ methylation	bf_duration_cont ~ methylation + maternal_BMI + maternal_age + parity + mat_smk_preg + maternal_education + social_class + bf_intention + cell counts + SVs	1.00396	1.02406	chr3	45017999	ZDHHC3;ZDHHC3;EXOSC7;ZDHHC3;EXOSC7
cg21382768	21.8106	14.7631	1.47737	0.140106	45.1336	16.3262	2.76448	0.00588588	bf_duration_cont ~ methylation	bf_duration_cont ~ methylation + maternal_BMI + maternal_age + parity + mat_smk_preg + maternal_education + social_class + bf_intention + cell counts + SVs	1.00396	1.02406	chr15	41047027	FAM82A2
cg04174710	-4.5733	2.55926	-1.78696	0.0744564	-12.9979	4.70169	-2.76451	0.00588624	bf_duration_cont ~ methylation	bf_duration_cont ~ methylation + maternal_BMI + maternal_age + parity + mat_smk_preg + maternal_education + social_class + bf_intention + cell counts + SVs	1.00396	1.02406	chr6	117993457
cg11938014	93.3444	53.9526	1.73012	0.084124	185.474	67.0948	2.76435	0.00588653	bf_duration_cont ~ methylation	bf_duration_cont ~ methylation + maternal_BMI + maternal_age + parity + mat_smk_preg + maternal_education + social_class + bf_intention + cell counts + SVs	1.00396	1.02406	chr5	145316210	SH3RF2;SH3RF2
cg02422426	193.542	100.061	1.93424	0.0535785	269.975	97.6528	2.76464	0.00589112	bf_duration_cont ~ methylation	bf_duration_cont ~ methylation + maternal_BMI + maternal_age + parity + mat_smk_preg + maternal_education + social_class + bf_intention + cell counts + SVs	1.00396	1.02406	chr4	183370059	ODZ3
cg17435560	-3.22899	1.88919	-1.70919	0.0879321	-5.22295	1.88972	-2.76388	0.00589459	bf_duration_cont ~ methylation	bf_duration_cont ~ methylation + maternal_BMI + maternal_age + parity + mat_smk_preg + maternal_education + social_class + bf_intention + cell counts + SVs	1.00396	1.02406	chr13	28529338
cg08942016	-4.81853	3.9677	-1.21444	0.225059	-12.1966	4.4129	-2.76386	0.00589527	bf_duration_cont ~ methylation	bf_duration_cont ~ methylation + maternal_BMI + maternal_age + parity + mat_smk_preg + maternal_education + social_class + bf_intention + cell counts + SVs	1.00396	1.02406	chr1	222721405	HHIPL2;HHIPL2
cg01566312	-3.58085	1.89593	-1.8887	0.0594137	-11.2968	4.08752	-2.76373	0.00589734	bf_duration_cont ~ methylation	bf_duration_cont ~ methylation + maternal_BMI + maternal_age + parity + mat_smk_preg + maternal_education + social_class + bf_intention + cell counts + SVs	1.00396	1.02406	chr1	97418099
cg03353394	6.22596	2.09352	2.97391	0.00305859	6.25042	2.26159	2.76373	0.00589754	bf_duration_cont ~ methylation	bf_duration_cont ~ methylation + maternal_BMI + maternal_age + parity + mat_smk_preg + maternal_education + social_class + bf_intention + cell counts + SVs	1.00396	1.02406	chr11	77791298	NDUFC2
cg13772070	8.15786	4.48614	1.81846	0.0694934	16.6725	6.03266	2.7637	0.00589806	bf_duration_cont ~ methylation	bf_duration_cont ~ methylation + maternal_BMI + maternal_age + parity + mat_smk_preg + maternal_education + social_class + bf_intention + cell counts + SVs	1.00396	1.02406	chr9	108323097	FKTN;FKTN
cg05642993	-9.24301	6.3218	-1.46209	0.144244	-23.5843	8.5337	-2.76367	0.00589933	bf_duration_cont ~ methylation	bf_duration_cont ~ methylation + maternal_BMI + maternal_age + parity + mat_smk_preg + maternal_education + social_class + bf_intention + cell counts + SVs	1.00396	1.02406	chr4	118822824
cg10112017	36.1748	10.9463	3.30474	0.00100796	38.735	14.0162	2.76358	0.00590216	bf_duration_cont ~ methylation	bf_duration_cont ~ methylation + maternal_BMI + maternal_age + parity + mat_smk_preg + maternal_education + social_class + bf_intention + cell counts + SVs	1.00396	1.02406	chr4	571489
cg25814715	-8.897	6.07898	-1.46357	0.143836	-20.2152	7.31535	-2.76339	0.00590334	bf_duration_cont ~ methylation	bf_duration_cont ~ methylation + maternal_BMI + maternal_age + parity + mat_smk_preg + maternal_education + social_class + bf_intention + cell counts + SVs	1.00396	1.02406	chr2	132431520
cg13998223	-4.41499	2.10099	-2.10139	0.0360236	-5.66345	2.04948	-2.76336	0.00590395	bf_duration_cont ~ methylation	bf_duration_cont ~ methylation + maternal_BMI + maternal_age + parity + mat_smk_preg + maternal_education + social_class + bf_intention + cell counts + SVs	1.00396	1.02406	chr9	98389082
cg19129336	52.7264	26.6443	1.9789	0.0482938	110.195	39.8742	2.76357	0.0059043	bf_duration_cont ~ methylation	bf_duration_cont ~ methylation + maternal_BMI + maternal_age + parity + mat_smk_preg + maternal_education + social_class + bf_intention + cell counts + SVs	1.00396	1.02406	chr7	92861825	CCDC132;CCDC132
cg23639399	177.888	71.2708	2.49594	0.0128314	207.843	75.2239	2.76299	0.00591174	bf_duration_cont ~ methylation	bf_duration_cont ~ methylation + maternal_BMI + maternal_age + parity + mat_smk_preg + maternal_education + social_class + bf_intention + cell counts + SVs	1.00396	1.02406	chr10	135192176	PAOX;PAOX;PAOX
cg27615603	-4.07586	3.58021	-1.13844	0.255393	-11.8921	4.30408	-2.76298	0.00591188	bf_duration_cont ~ methylation	bf_duration_cont ~ methylation + maternal_BMI + maternal_age + parity + mat_smk_preg + maternal_education + social_class + bf_intention + cell counts + SVs	1.00396	1.02406	chr16	31213045	PYCARD;PYCARD
cg21800400	-3.74231	3.26619	-1.14577	0.252347	-10.1998	3.6917	-2.7629	0.00591205	bf_duration_cont ~ methylation	bf_duration_cont ~ methylation + maternal_BMI + maternal_age + parity + mat_smk_preg + maternal_education + social_class + bf_intention + cell counts + SVs	1.00396	1.02406	chr13	42845622	AKAP11
cg26234876	-16.72	8.48823	-1.96979	0.0493233	-25.5751	9.25657	-2.76291	0.00591253	bf_duration_cont ~ methylation	bf_duration_cont ~ methylation + maternal_BMI + maternal_age + parity + mat_smk_preg + maternal_education + social_class + bf_intention + cell counts + SVs	1.00396	1.02406	chr11	66491629
cg17425580	-13.1274	6.55111	-2.00384	0.0455383	-17.902	6.48009	-2.76261	0.00591784	bf_duration_cont ~ methylation	bf_duration_cont ~ methylation + maternal_BMI + maternal_age + parity + mat_smk_preg + maternal_education + social_class + bf_intention + cell counts + SVs	1.00396	1.02406	chr1	20521101
cg12990174	2.05379	1.99678	1.02855	0.304106	8.94841	3.23918	2.76255	0.00591827	bf_duration_cont ~ methylation	bf_duration_cont ~ methylation + maternal_BMI + maternal_age + parity + mat_smk_preg + maternal_education + social_class + bf_intention + cell counts + SVs	1.00396	1.02406	chr12	25359932	KRAS;KRAS
cg18113734	-5.14428	3.69695	-1.3915	0.164593	-11.8302	4.28238	-2.76253	0.00591942	bf_duration_cont ~ methylation	bf_duration_cont ~ methylation + maternal_BMI + maternal_age + parity + mat_smk_preg + maternal_education + social_class + bf_intention + cell counts + SVs	1.00396	1.02406	chr7	1789606
cg01388187	-16.4716	13.1125	-1.25618	0.209549	-39.9619	14.4657	-2.76252	0.00592255	bf_duration_cont ~ methylation	bf_duration_cont ~ methylation + maternal_BMI + maternal_age + parity + mat_smk_preg + maternal_education + social_class + bf_intention + cell counts + SVs	1.00396	1.02406	chr3	197409604	KIAA0226;KIAA0226
cg10373958	-14.5075	8.14703	-1.7807	0.075477	-25.5824	9.2611	-2.76234	0.00592596	bf_duration_cont ~ methylation	bf_duration_cont ~ methylation + maternal_BMI + maternal_age + parity + mat_smk_preg + maternal_education + social_class + bf_intention + cell counts + SVs	1.00396	1.02406	chr11	17801276	KCNC1
cg13385995	15.2933	5.78445	2.64386	0.00841723	16.5445	5.98914	2.76242	0.00592636	bf_duration_cont ~ methylation	bf_duration_cont ~ methylation + maternal_BMI + maternal_age + parity + mat_smk_preg + maternal_education + social_class + bf_intention + cell counts + SVs	1.00396	1.02406	chr1	99730419	LPPR4;LPPR4
cg17387619	-14.8222	17.4948	-0.847234	0.39721	-63.6888	23.0571	-2.76222	0.00592851	bf_duration_cont ~ methylation	bf_duration_cont ~ methylation + maternal_BMI + maternal_age + parity + mat_smk_preg + maternal_education + social_class + bf_intention + cell counts + SVs	1.00396	1.02406	chr6	30690555	TUBB
cg11594622	-7.86345	2.89244	-2.71862	0.0067454	-10.3803	3.75833	-2.76195	0.0059295	bf_duration_cont ~ methylation	bf_duration_cont ~ methylation + maternal_BMI + maternal_age + parity + mat_smk_preg + maternal_education + social_class + bf_intention + cell counts + SVs	1.00396	1.02406	chrX	100129181	NOX1;NOX1;NOX1;NOX1
cg20291222	12.9725	5.96413	2.17508	0.0300211	17.9843	6.51136	2.76199	0.00593203	bf_duration_cont ~ methylation	bf_duration_cont ~ methylation + maternal_BMI + maternal_age + parity + mat_smk_preg + maternal_education + social_class + bf_intention + cell counts + SVs	1.00396	1.02406	chr12	75784541	GLIPR1L2
cg14279439	151.958	102.738	1.47909	0.139646	299.231	108.351	2.76168	0.0059355	bf_duration_cont ~ methylation	bf_duration_cont ~ methylation + maternal_BMI + maternal_age + parity + mat_smk_preg + maternal_education + social_class + bf_intention + cell counts + SVs	1.00396	1.02406	chr19	46088289	OPA3;OPA3
cg24101359	36.2732	14.2237	2.55019	0.0110236	44.9757	16.2842	2.76193	0.00593718	bf_duration_cont ~ methylation	bf_duration_cont ~ methylation + maternal_BMI + maternal_age + parity + mat_smk_preg + maternal_education + social_class + bf_intention + cell counts + SVs	1.00396	1.02406	chr6	42928495	GNMT
cg11983857	-6.56902	2.37039	-2.77128	0.00575758	-10.5677	3.82683	-2.76148	0.00593841	bf_duration_cont ~ methylation	bf_duration_cont ~ methylation + maternal_BMI + maternal_age + parity + mat_smk_preg + maternal_education + social_class + bf_intention + cell counts + SVs	1.00396	1.02406	chr6	5145532	LYRM4;LYRM4
cg13335112	-4.73014	3.88189	-1.21851	0.223508	-11.7189	4.24404	-2.76126	0.00594175	bf_duration_cont ~ methylation	bf_duration_cont ~ methylation + maternal_BMI + maternal_age + parity + mat_smk_preg + maternal_education + social_class + bf_intention + cell counts + SVs	1.00396	1.02406	chr14	51339216	ABHD12B;ABHD12B
cg19754694	-4.75732	5.87652	-0.809548	0.418522	-23.186	8.39703	-2.76122	0.00594258	bf_duration_cont ~ methylation	bf_duration_cont ~ methylation + maternal_BMI + maternal_age + parity + mat_smk_preg + maternal_education + social_class + bf_intention + cell counts + SVs	1.00396	1.02406	chr7	130726267	FLJ43663;FLJ43663
cg23228835	-4.03981	1.96469	-2.05621	0.0401952	-10.3739	3.75705	-2.76117	0.00594345	bf_duration_cont ~ methylation	bf_duration_cont ~ methylation + maternal_BMI + maternal_age + parity + mat_smk_preg + maternal_education + social_class + bf_intention + cell counts + SVs	1.00396	1.02406	chr10	129692452	CLRN3
cg03565323	14.1732	6.20647	2.28362	0.0227468	17.4075	6.30503	2.76089	0.00595036	bf_duration_cont ~ methylation	bf_duration_cont ~ methylation + maternal_BMI + maternal_age + parity + mat_smk_preg + maternal_education + social_class + bf_intention + cell counts + SVs	1.00396	1.02406	chr17	16472866	ZNF287
cg08699489	5.76753	4.56347	1.26385	0.206781	14.4563	5.23651	2.76068	0.00595385	bf_duration_cont ~ methylation	bf_duration_cont ~ methylation + maternal_BMI + maternal_age + parity + mat_smk_preg + maternal_education + social_class + bf_intention + cell counts + SVs	1.00396	1.02406	chr10	11504666	USP6NL;USP6NL
cg00211609	-5.65119	3.20182	-1.765	0.0780845	-9.68496	3.50817	-2.76069	0.00595601	bf_duration_cont ~ methylation	bf_duration_cont ~ methylation + maternal_BMI + maternal_age + parity + mat_smk_preg + maternal_education + social_class + bf_intention + cell counts + SVs	1.00396	1.02406	chr1	1178039	FAM132A
cg25479499	13.3087	6.71112	1.98308	0.047816	23.3417	8.45576	2.76045	0.00595691	bf_duration_cont ~ methylation	bf_duration_cont ~ methylation + maternal_BMI + maternal_age + parity + mat_smk_preg + maternal_education + social_class + bf_intention + cell counts + SVs	1.00396	1.02406	chr2	234183424	ATG16L1;SCARNA5;ATG16L1
cg01433190	4.3518	2.92323	1.48869	0.137096	12.8667	4.66116	2.76041	0.00595768	bf_duration_cont ~ methylation	bf_duration_cont ~ methylation + maternal_BMI + maternal_age + parity + mat_smk_preg + maternal_education + social_class + bf_intention + cell counts + SVs	1.00396	1.02406	chr2	73335308	RAB11FIP5
cg01042278	-8.49905	3.73127	-2.27779	0.0230901	-12.8671	4.66233	-2.7598	0.00596766	bf_duration_cont ~ methylation	bf_duration_cont ~ methylation + maternal_BMI + maternal_age + parity + mat_smk_preg + maternal_education + social_class + bf_intention + cell counts + SVs	1.00396	1.02406	chr4	49521918
cg22168676	8.89449	3.08755	2.88076	0.00410991	8.9238	3.23343	2.75986	0.00596801	bf_duration_cont ~ methylation	bf_duration_cont ~ methylation + maternal_BMI + maternal_age + parity + mat_smk_preg + maternal_education + social_class + bf_intention + cell counts + SVs	1.00396	1.02406	chr6	10060780
cg01295264	-3.9826	5.23437	-0.760855	0.447043	-18.1522	6.57783	-2.7596	0.00597168	bf_duration_cont ~ methylation	bf_duration_cont ~ methylation + maternal_BMI + maternal_age + parity + mat_smk_preg + maternal_education + social_class + bf_intention + cell counts + SVs	1.00396	1.02406	chr1	6185999	CHD5
cg17651164	-8.25742	3.11227	-2.65319	0.00818547	-8.49166	3.07724	-2.75951	0.00597365	bf_duration_cont ~ methylation	bf_duration_cont ~ methylation + maternal_BMI + maternal_age + parity + mat_smk_preg + maternal_education + social_class + bf_intention + cell counts + SVs	1.00396	1.02406	chr2	236283273
cg10149337	-30.104	33.691	-0.893532	0.371939	-103.572	37.5314	-2.75961	0.00597576	bf_duration_cont ~ methylation	bf_duration_cont ~ methylation + maternal_BMI + maternal_age + parity + mat_smk_preg + maternal_education + social_class + bf_intention + cell counts + SVs	1.00396	1.02406	chr18	76734278
cg13380669	-12.7179	7.85262	-1.61958	0.105855	-31.6115	11.4556	-2.75948	0.00597578	bf_duration_cont ~ methylation	bf_duration_cont ~ methylation + maternal_BMI + maternal_age + parity + mat_smk_preg + maternal_education + social_class + bf_intention + cell counts + SVs	1.00396	1.02406	chr1	169395476	C1orf114
cg18192919	-2.62347	7.03897	-0.372706	0.709499	-29.8174	10.807	-2.75907	0.00598148	bf_duration_cont ~ methylation	bf_duration_cont ~ methylation + maternal_BMI + maternal_age + parity + mat_smk_preg + maternal_education + social_class + bf_intention + cell counts + SVs	1.00396	1.02406	chr10	63213104	TMEM26;TMEM26
cg00538591	-9.62736	3.49242	-2.75664	0.00601836	-9.70397	3.51729	-2.75893	0.00598442	bf_duration_cont ~ methylation	bf_duration_cont ~ methylation + maternal_BMI + maternal_age + parity + mat_smk_preg + maternal_education + social_class + bf_intention + cell counts + SVs	1.00396	1.02406	chr16	89008994	CBFA2T3;CBFA2T3
cg04768939	30.4818	9.49532	3.21019	0.00139794	34.6181	12.5481	2.75884	0.00598669	bf_duration_cont ~ methylation	bf_duration_cont ~ methylation + maternal_BMI + maternal_age + parity + mat_smk_preg + maternal_education + social_class + bf_intention + cell counts + SVs	1.00396	1.02406	chr10	20106787	PLXDC2
cg25934548	-17.0291	9.36463	-1.81844	0.0695049	-27.5114	9.97184	-2.75891	0.0059877	bf_duration_cont ~ methylation	bf_duration_cont ~ methylation + maternal_BMI + maternal_age + parity + mat_smk_preg + maternal_education + social_class + bf_intention + cell counts + SVs	1.00396	1.02406	chr3	126736686	PLXNA1
cg19855470	2.43313	5.13536	0.473799	0.635816	-22.628	8.20302	-2.7585	0.00599151	bf_duration_cont ~ methylation	bf_duration_cont ~ methylation + maternal_BMI + maternal_age + parity + mat_smk_preg + maternal_education + social_class + bf_intention + cell counts + SVs	1.00396	1.02406	chr22	40060836	CACNA1I;CACNA1I
cg21820436	161.823	97.5214	1.65935	0.0975705	296.154	107.359	2.75855	0.00599167	bf_duration_cont ~ methylation	bf_duration_cont ~ methylation + maternal_BMI + maternal_age + parity + mat_smk_preg + maternal_education + social_class + bf_intention + cell counts + SVs	1.00396	1.02406	chr3	130613407	ATP2C1;ATP2C1;ATP2C1;ATP2C1
cg07411754	11.8757	5.29655	2.24217	0.0253163	16.8147	6.09578	2.75842	0.00599327	bf_duration_cont ~ methylation	bf_duration_cont ~ methylation + maternal_BMI + maternal_age + parity + mat_smk_preg + maternal_education + social_class + bf_intention + cell counts + SVs	1.00396	1.02406	chr2	220178463
cg24298476	17.5072	14.399	1.21586	0.224534	37.9293	13.7489	2.75873	0.00599378	bf_duration_cont ~ methylation	bf_duration_cont ~ methylation + maternal_BMI + maternal_age + parity + mat_smk_preg + maternal_education + social_class + bf_intention + cell counts + SVs	1.00396	1.02406	chr6	32729808	HLA-DQB2
cg17556527	3.94734	2.47201	1.59681	0.110834	9.63904	3.4946	2.75827	0.00599543	bf_duration_cont ~ methylation	bf_duration_cont ~ methylation + maternal_BMI + maternal_age + parity + mat_smk_preg + maternal_education + social_class + bf_intention + cell counts + SVs	1.00396	1.02406	chr11	67859023	CHKA;CHKA
cg08506127	-7.31667	3.87445	-1.88844	0.0594498	-11.1303	4.03526	-2.75825	0.00599596	bf_duration_cont ~ methylation	bf_duration_cont ~ methylation + maternal_BMI + maternal_age + parity + mat_smk_preg + maternal_education + social_class + bf_intention + cell counts + SVs	1.00396	1.02406	chr2	87018958	CD8A;CD8A;CD8A;CD8A
cg24092939	2.55552	2.06322	1.23861	0.215976	11.3099	4.1004	2.75825	0.00599601	bf_duration_cont ~ methylation	bf_duration_cont ~ methylation + maternal_BMI + maternal_age + parity + mat_smk_preg + maternal_education + social_class + bf_intention + cell counts + SVs	1.00396	1.02406	chr12	49181056	ADCY6
cg03410065	-6.94511	4.91544	-1.41292	0.1582	-17.6618	6.40365	-2.75808	0.00599922	bf_duration_cont ~ methylation	bf_duration_cont ~ methylation + maternal_BMI + maternal_age + parity + mat_smk_preg + maternal_education + social_class + bf_intention + cell counts + SVs	1.00396	1.02406	chr11	6440922	APBB1;APBB1
cg23808521	67.657	23.6551	2.86014	0.00438541	79.4201	28.7938	2.75823	0.00600071	bf_duration_cont ~ methylation	bf_duration_cont ~ methylation + maternal_BMI + maternal_age + parity + mat_smk_preg + maternal_education + social_class + bf_intention + cell counts + SVs	1.00396	1.02406	chr12	120639051	RPLP0;RPLP0
cg10285845	117.87	45.9607	2.56459	0.0105747	142.028	51.4965	2.75802	0.00600226	bf_duration_cont ~ methylation	bf_duration_cont ~ methylation + maternal_BMI + maternal_age + parity + mat_smk_preg + maternal_education + social_class + bf_intention + cell counts + SVs	1.00396	1.02406	chr10	74079359
cg07896832	-2.49008	2.33121	-1.06815	0.285887	-10.8611	3.93813	-2.75793	0.00600288	bf_duration_cont ~ methylation	bf_duration_cont ~ methylation + maternal_BMI + maternal_age + parity + mat_smk_preg + maternal_education + social_class + bf_intention + cell counts + SVs	1.00396	1.02406	chr8	67975874	CSPP1;CSPP1;COPS5
cg05825400	-3.8526	3.82853	-1.00629	0.314685	-12.1527	4.40669	-2.75778	0.00600493	bf_duration_cont ~ methylation	bf_duration_cont ~ methylation + maternal_BMI + maternal_age + parity + mat_smk_preg + maternal_education + social_class + bf_intention + cell counts + SVs	1.00396	1.02406	chr17	982115	ABR;ABR;ABR
cg02352723	168.419	89.1442	1.88929	0.0593363	255.932	92.8071	2.75767	0.00600648	bf_duration_cont ~ methylation	bf_duration_cont ~ methylation + maternal_BMI + maternal_age + parity + mat_smk_preg + maternal_education + social_class + bf_intention + cell counts + SVs	1.00396	1.02406	chr19	58666456
cg13568348	21.0129	8.08516	2.59895	0.00958401	26.6466	9.66241	2.75776	0.00600716	bf_duration_cont ~ methylation	bf_duration_cont ~ methylation + maternal_BMI + maternal_age + parity + mat_smk_preg + maternal_education + social_class + bf_intention + cell counts + SVs	1.00396	1.02406	chr2	54952346	EML6
cg10489928	9.6698	4.30945	2.24386	0.0252052	12.6794	4.5982	2.75747	0.00600989	bf_duration_cont ~ methylation	bf_duration_cont ~ methylation + maternal_BMI + maternal_age + parity + mat_smk_preg + maternal_education + social_class + bf_intention + cell counts + SVs	1.00396	1.02406	chr6	31592247	BAT2
cg10312841	7.36378	3.78542	1.9453	0.0522056	12.4112	4.50104	2.75741	0.00601098	bf_duration_cont ~ methylation	bf_duration_cont ~ methylation + maternal_BMI + maternal_age + parity + mat_smk_preg + maternal_education + social_class + bf_intention + cell counts + SVs	1.00396	1.02406	chr16	85212827
cg08383938	-5.45155	3.33124	-1.6365	0.10227	-20.2331	7.33757	-2.75746	0.00601362	bf_duration_cont ~ methylation	bf_duration_cont ~ methylation + maternal_BMI + maternal_age + parity + mat_smk_preg + maternal_education + social_class + bf_intention + cell counts + SVs	1.00396	1.02406	chr4	146200144
cg06913079	-23.8105	11.1731	-2.13106	0.0334943	-35.1419	12.7451	-2.7573	0.00601493	bf_duration_cont ~ methylation	bf_duration_cont ~ methylation + maternal_BMI + maternal_age + parity + mat_smk_preg + maternal_education + social_class + bf_intention + cell counts + SVs	1.00396	1.02406	chr11	5981680
cg14754494	-7.55417	3.4635	-2.18108	0.0295684	-10.3416	3.75074	-2.75722	0.00601602	bf_duration_cont ~ methylation	bf_duration_cont ~ methylation + maternal_BMI + maternal_age + parity + mat_smk_preg + maternal_education + social_class + bf_intention + cell counts + SVs	1.00396	1.02406	chr7	50560743	DDC;DDC
cg14286550	-126.172	43.86	-2.87669	0.0041623	-130.583	47.3619	-2.75713	0.00601696	bf_duration_cont ~ methylation	bf_duration_cont ~ methylation + maternal_BMI + maternal_age + parity + mat_smk_preg + maternal_education + social_class + bf_intention + cell counts + SVs	1.00396	1.02406	chr6	32820912	PSMB9;PSMB9;TAP1
cg10788618	-13.4516	7.3279	-1.83567	0.0669228	-22.3651	8.11082	-2.75744	0.00601879	bf_duration_cont ~ methylation	bf_duration_cont ~ methylation + maternal_BMI + maternal_age + parity + mat_smk_preg + maternal_education + social_class + bf_intention + cell counts + SVs	1.00396	1.02406	chr17	46622022	HOXB2
cg02239499	6.40437	3.35156	1.91086	0.0565011	15.4154	5.59152	2.75693	0.00602061	bf_duration_cont ~ methylation	bf_duration_cont ~ methylation + maternal_BMI + maternal_age + parity + mat_smk_preg + maternal_education + social_class + bf_intention + cell counts + SVs	1.00396	1.02406	chr3	128710967	KIAA1257
cg14315558	89.2245	33.2301	2.68505	0.00745373	94.8071	34.3925	2.75662	0.00602654	bf_duration_cont ~ methylation	bf_duration_cont ~ methylation + maternal_BMI + maternal_age + parity + mat_smk_preg + maternal_education + social_class + bf_intention + cell counts + SVs	1.00396	1.02406	chr21	26934682	MIR155HG
cg17321668	42.9102	16.179	2.65222	0.00821036	55.4702	20.1225	2.75663	0.00602741	bf_duration_cont ~ methylation	bf_duration_cont ~ methylation + maternal_BMI + maternal_age + parity + mat_smk_preg + maternal_education + social_class + bf_intention + cell counts + SVs	1.00396	1.02406	chr7	40174330	C7orf10;C7orf11
cg08032884	2.52779	2.10967	1.19819	0.231314	9.8742	3.58222	2.75645	0.00602838	bf_duration_cont ~ methylation	bf_duration_cont ~ methylation + maternal_BMI + maternal_age + parity + mat_smk_preg + maternal_education + social_class + bf_intention + cell counts + SVs	1.00396	1.02406	chr15	41024014	RAD51;RAD51;RAD51;RAD51
cg14242207	-5.2623	4.23159	-1.24358	0.214142	-13.036	4.72942	-2.75636	0.00603041	bf_duration_cont ~ methylation	bf_duration_cont ~ methylation + maternal_BMI + maternal_age + parity + mat_smk_preg + maternal_education + social_class + bf_intention + cell counts + SVs	1.00396	1.02406	chr19	8564224	PRAM1
cg13704200	-6.15423	5.89701	-1.04362	0.297085	-18.4695	6.70059	-2.7564	0.00603054	bf_duration_cont ~ methylation	bf_duration_cont ~ methylation + maternal_BMI + maternal_age + parity + mat_smk_preg + maternal_education + social_class + bf_intention + cell counts + SVs	1.00396	1.02406	chr9	130501184	SH2D3C;SH2D3C;SH2D3C;SH2D3C;SH2D3C;SH2D3C
cg16361168	12.0516	6.12216	1.96852	0.0494721	21.1227	7.66318	2.75639	0.00603115	bf_duration_cont ~ methylation	bf_duration_cont ~ methylation + maternal_BMI + maternal_age + parity + mat_smk_preg + maternal_education + social_class + bf_intention + cell counts + SVs	1.00396	1.02406	chr14	24024913	THTPA;THTPA;THTPA
cg15113090	-48.8806	33.8026	-1.44606	0.148688	-102.463	37.1728	-2.75639	0.00603169	bf_duration_cont ~ methylation	bf_duration_cont ~ methylation + maternal_BMI + maternal_age + parity + mat_smk_preg + maternal_education + social_class + bf_intention + cell counts + SVs	1.00396	1.02406	chr2	26696104	OTOF;OTOF;OTOF;OTOF
cg19860178	247.841	156.22	1.58649	0.113158	422.51	153.287	2.75634	0.00603171	bf_duration_cont ~ methylation	bf_duration_cont ~ methylation + maternal_BMI + maternal_age + parity + mat_smk_preg + maternal_education + social_class + bf_intention + cell counts + SVs	1.00396	1.02406	chr3	196594579	SENP5
cg12478165	-15.3089	7.18409	-2.13094	0.0335033	-22.3064	8.09275	-2.75635	0.00603192	bf_duration_cont ~ methylation	bf_duration_cont ~ methylation + maternal_BMI + maternal_age + parity + mat_smk_preg + maternal_education + social_class + bf_intention + cell counts + SVs	1.00396	1.02406	chr22	39785435
cg26317888	5.40729	2.58187	2.09433	0.0366495	10.9716	3.98074	2.75617	0.00603343	bf_duration_cont ~ methylation	bf_duration_cont ~ methylation + maternal_BMI + maternal_age + parity + mat_smk_preg + maternal_education + social_class + bf_intention + cell counts + SVs	1.00396	1.02406	chr7	158770704
cg09538129	-7.12451	3.07122	-2.31977	0.0206883	-9.08943	3.29792	-2.75611	0.00603461	bf_duration_cont ~ methylation	bf_duration_cont ~ methylation + maternal_BMI + maternal_age + parity + mat_smk_preg + maternal_education + social_class + bf_intention + cell counts + SVs	1.00396	1.02406	chr7	99691888	MIR25;MCM7;MCM7;MIR106B;MIR93
cg05193407	-5.80547	2.52889	-2.29565	0.0220397	-8.53529	3.09707	-2.75593	0.00603791	bf_duration_cont ~ methylation	bf_duration_cont ~ methylation + maternal_BMI + maternal_age + parity + mat_smk_preg + maternal_education + social_class + bf_intention + cell counts + SVs	1.00396	1.02406	chr4	57036298	KIAA1211
cg25141181	-34.6863	17.7579	-1.95329	0.0512516	-57.8067	20.9755	-2.75592	0.00603875	bf_duration_cont ~ methylation	bf_duration_cont ~ methylation + maternal_BMI + maternal_age + parity + mat_smk_preg + maternal_education + social_class + bf_intention + cell counts + SVs	1.00396	1.02406	chr1	19665757	CAPZB
cg15092787	22.022	9.78848	2.24979	0.0248285	35.9603	13.0481	2.75599	0.00603913	bf_duration_cont ~ methylation	bf_duration_cont ~ methylation + maternal_BMI + maternal_age + parity + mat_smk_preg + maternal_education + social_class + bf_intention + cell counts + SVs	1.00396	1.02406	chr17	74581715	ST6GALNAC2
cg07564471	4.82088	2.3149	2.08254	0.0377167	6.57844	2.38708	2.75586	0.00603949	bf_duration_cont ~ methylation	bf_duration_cont ~ methylation + maternal_BMI + maternal_age + parity + mat_smk_preg + maternal_education + social_class + bf_intention + cell counts + SVs	1.00396	1.02406	chr19	33210764	TDRD12;TDRD12
cg24769972	-9.89924	6.08894	-1.62577	0.10453	-18.6645	6.7726	-2.75589	0.00604124	bf_duration_cont ~ methylation	bf_duration_cont ~ methylation + maternal_BMI + maternal_age + parity + mat_smk_preg + maternal_education + social_class + bf_intention + cell counts + SVs	1.00396	1.02406	chr11	972922	AP2A2
cg20847580	210.707	135.034	1.5604	0.119198	408.12	148.107	2.75558	0.00604595	bf_duration_cont ~ methylation	bf_duration_cont ~ methylation + maternal_BMI + maternal_age + parity + mat_smk_preg + maternal_education + social_class + bf_intention + cell counts + SVs	1.00396	1.02406	chr6	41528750	FOXP4;FOXP4;FOXP4
cg11575929	1.22955	4.85787	0.253105	0.800274	-29.2312	10.6086	-2.75544	0.00604718	bf_duration_cont ~ methylation	bf_duration_cont ~ methylation + maternal_BMI + maternal_age + parity + mat_smk_preg + maternal_education + social_class + bf_intention + cell counts + SVs	1.00396	1.02406	chr6	28414894
cg06171908	6.43294	2.3845	2.69782	0.00717585	6.68371	2.4257	2.75537	0.00604799	bf_duration_cont ~ methylation	bf_duration_cont ~ methylation + maternal_BMI + maternal_age + parity + mat_smk_preg + maternal_education + social_class + bf_intention + cell counts + SVs	1.00396	1.02406	chr19	57630340	USP29
cg20313902	3.77125	3.24741	1.16131	0.245978	15.2086	5.5198	2.75529	0.00604993	bf_duration_cont ~ methylation	bf_duration_cont ~ methylation + maternal_BMI + maternal_age + parity + mat_smk_preg + maternal_education + social_class + bf_intention + cell counts + SVs	1.00396	1.02406	chrX	153409698	OPN1LW
cg14281144	4.48399	4.73514	0.946959	0.344043	13.9717	5.07094	2.75525	0.00605131	bf_duration_cont ~ methylation	bf_duration_cont ~ methylation + maternal_BMI + maternal_age + parity + mat_smk_preg + maternal_education + social_class + bf_intention + cell counts + SVs	1.00396	1.02406	chr9	38421899	IGFBPL1
cg00660817	8.58562	2.79835	3.0681	0.00225175	8.46971	3.07407	2.75521	0.00605166	bf_duration_cont ~ methylation	bf_duration_cont ~ methylation + maternal_BMI + maternal_age + parity + mat_smk_preg + maternal_education + social_class + bf_intention + cell counts + SVs	1.00396	1.02406	chr5	132073706	KIF3A
cg15155965	-12.012	4.44606	-2.70171	0.00709603	-17.4134	6.32047	-2.75507	0.00605614	bf_duration_cont ~ methylation	bf_duration_cont ~ methylation + maternal_BMI + maternal_age + parity + mat_smk_preg + maternal_education + social_class + bf_intention + cell counts + SVs	1.00396	1.02406	chr8	808589
cg15006396	17.1199	7.79144	2.19727	0.0283867	46.728	16.9612	2.755	0.00605679	bf_duration_cont ~ methylation	bf_duration_cont ~ methylation + maternal_BMI + maternal_age + parity + mat_smk_preg + maternal_education + social_class + bf_intention + cell counts + SVs	1.00396	1.02406	chr3	101546859	FAM55C;NFKBIZ;NFKBIZ;FAM55C
cg04220005	-6.72504	3.72494	-1.80541	0.0715218	-17.9403	6.51168	-2.7551	0.00605694	bf_duration_cont ~ methylation	bf_duration_cont ~ methylation + maternal_BMI + maternal_age + parity + mat_smk_preg + maternal_education + social_class + bf_intention + cell counts + SVs	1.00396	1.02406	chr13	60410435	DIAPH3;DIAPH3
cg25446117	15.4464	6.16324	2.50621	0.0124672	23.477	8.52232	2.75477	0.00605939	bf_duration_cont ~ methylation	bf_duration_cont ~ methylation + maternal_BMI + maternal_age + parity + mat_smk_preg + maternal_education + social_class + bf_intention + cell counts + SVs	1.00396	1.02406	chr2	157749080
cg12119133	-8.08275	3.96317	-2.03946	0.0418413	-13.4068	4.86682	-2.75474	0.00605965	bf_duration_cont ~ methylation	bf_duration_cont ~ methylation + maternal_BMI + maternal_age + parity + mat_smk_preg + maternal_education + social_class + bf_intention + cell counts + SVs	1.00396	1.02406	chr21	47842207	PCNT
cg03069737	-8.60776	3.85275	-2.23419	0.0258428	-11.2031	4.06694	-2.75468	0.00606297	bf_duration_cont ~ methylation	bf_duration_cont ~ methylation + maternal_BMI + maternal_age + parity + mat_smk_preg + maternal_education + social_class + bf_intention + cell counts + SVs	1.00396	1.02406	chr7	102104297	LRWD1;ALKBH4
cg04248364	26.4506	11.182	2.36545	0.0183305	31.9842	11.6106	2.75473	0.00606309	bf_duration_cont ~ methylation	bf_duration_cont ~ methylation + maternal_BMI + maternal_age + parity + mat_smk_preg + maternal_education + social_class + bf_intention + cell counts + SVs	1.00396	1.02406	chr17	3716558	C17orf85;C17orf85
cg10907868	1.30277	2.11141	0.617012	0.537461	7.83115	2.8431	2.75443	0.00606514	bf_duration_cont ~ methylation	bf_duration_cont ~ methylation + maternal_BMI + maternal_age + parity + mat_smk_preg + maternal_education + social_class + bf_intention + cell counts + SVs	1.00396	1.02406	chr2	175355057
cg25014229	-18.1942	7.31839	-2.48609	0.0131883	-19.6852	7.14696	-2.75435	0.00606809	bf_duration_cont ~ methylation	bf_duration_cont ~ methylation + maternal_BMI + maternal_age + parity + mat_smk_preg + maternal_education + social_class + bf_intention + cell counts + SVs	1.00396	1.02406	chr8	61785026
cg16305094	-8.17963	3.13638	-2.60798	0.00933999	-8.52001	3.09325	-2.75439	0.0060707	bf_duration_cont ~ methylation	bf_duration_cont ~ methylation + maternal_BMI + maternal_age + parity + mat_smk_preg + maternal_education + social_class + bf_intention + cell counts + SVs	1.00396	1.02406	chr1	1487266	SSU72
cg19323059	4.41645	2.77307	1.59262	0.111772	8.86388	3.21841	2.75412	0.00607089	bf_duration_cont ~ methylation	bf_duration_cont ~ methylation + maternal_BMI + maternal_age + parity + mat_smk_preg + maternal_education + social_class + bf_intention + cell counts + SVs	1.00396	1.02406	chr7	41749344	LOC285954;LOC285954
cg11123972	25.7134	14.1358	1.81902	0.0694111	50.9021	18.4815	2.75422	0.00607097	bf_duration_cont ~ methylation	bf_duration_cont ~ methylation + maternal_BMI + maternal_age + parity + mat_smk_preg + maternal_education + social_class + bf_intention + cell counts + SVs	1.00396	1.02406	chr11	68228042	SAPS3;SAPS3;SAPS3;SAPS3;SAPS3;SAPS3
cg26315985	6.8259	2.63659	2.58891	0.00986227	7.40113	2.68748	2.75393	0.00607496	bf_duration_cont ~ methylation	bf_duration_cont ~ methylation + maternal_BMI + maternal_age + parity + mat_smk_preg + maternal_education + social_class + bf_intention + cell counts + SVs	1.00396	1.02406	chr1	65363870	JAK1
cg02716288	7.87028	3.48753	2.25669	0.0243871	11.6236	4.2211	2.75369	0.00607916	bf_duration_cont ~ methylation	bf_duration_cont ~ methylation + maternal_BMI + maternal_age + parity + mat_smk_preg + maternal_education + social_class + bf_intention + cell counts + SVs	1.00396	1.02406	chr7	1483641	MICALL2
cg23002758	-0.75097	12.3884	-0.0606187	0.951683	-62.462	22.6835	-2.75362	0.00607997	bf_duration_cont ~ methylation	bf_duration_cont ~ methylation + maternal_BMI + maternal_age + parity + mat_smk_preg + maternal_education + social_class + bf_intention + cell counts + SVs	1.00396	1.02406	chr14	68066585	PIGH
cg22865905	-5.90759	3.13291	-1.88566	0.0598248	-10.8229	3.93048	-2.75359	0.00608093	bf_duration_cont ~ methylation	bf_duration_cont ~ methylation + maternal_BMI + maternal_age + parity + mat_smk_preg + maternal_education + social_class + bf_intention + cell counts + SVs	1.00396	1.02406	chrX	118921463	RPL39;SNORA69
cg08916879	-10.4551	5.92156	-1.7656	0.0779785	-16.6997	6.06451	-2.75368	0.00608161	bf_duration_cont ~ methylation	bf_duration_cont ~ methylation + maternal_BMI + maternal_age + parity + mat_smk_preg + maternal_education + social_class + bf_intention + cell counts + SVs	1.00396	1.02406	chr7	2946518	CARD11
ch.8.54249749F	10.9057	6.76537	1.61199	0.107496	35.1125	12.7514	2.75362	0.00608205	bf_duration_cont ~ methylation	bf_duration_cont ~ methylation + maternal_BMI + maternal_age + parity + mat_smk_preg + maternal_education + social_class + bf_intention + cell counts + SVs	1.00396	1.02406	chr8	54087196
cg20300549	3.95051	2.16222	1.82706	0.0681882	7.42624	2.69699	2.75353	0.00608208	bf_duration_cont ~ methylation	bf_duration_cont ~ methylation + maternal_BMI + maternal_age + parity + mat_smk_preg + maternal_education + social_class + bf_intention + cell counts + SVs	1.00396	1.02406	chr17	39143887	KRT40
cg05659262	-4.08357	4.19767	-0.972818	0.331036	-12.8166	4.65475	-2.75345	0.0060831	bf_duration_cont ~ methylation	bf_duration_cont ~ methylation + maternal_BMI + maternal_age + parity + mat_smk_preg + maternal_education + social_class + bf_intention + cell counts + SVs	1.00396	1.02406	chr3	195539315	MUC4;MUC4;MUC4
cg14427972	5.00682	2.33768	2.14179	0.0326121	6.8075	2.4724	2.7534	0.0060841	bf_duration_cont ~ methylation	bf_duration_cont ~ methylation + maternal_BMI + maternal_age + parity + mat_smk_preg + maternal_education + social_class + bf_intention + cell counts + SVs	1.00396	1.02406	chr9	140771180	CACNA1B
cg08944935	159.513	99.3475	1.60561	0.108889	290.621	105.55	2.75341	0.0060849	bf_duration_cont ~ methylation	bf_duration_cont ~ methylation + maternal_BMI + maternal_age + parity + mat_smk_preg + maternal_education + social_class + bf_intention + cell counts + SVs	1.00396	1.02406	chr1	86174221	ZNHIT6;ZNHIT6
cg15655366	1.42847	1.9128	0.746792	0.455481	9.587	3.48195	2.75334	0.00608513	bf_duration_cont ~ methylation	bf_duration_cont ~ methylation + maternal_BMI + maternal_age + parity + mat_smk_preg + maternal_education + social_class + bf_intention + cell counts + SVs	1.00396	1.02406	chr12	42919987	PRICKLE1
cg22916722	142.833	62.9454	2.26916	0.0236219	168.971	61.3674	2.75343	0.0060885	bf_duration_cont ~ methylation	bf_duration_cont ~ methylation + maternal_BMI + maternal_age + parity + mat_smk_preg + maternal_education + social_class + bf_intention + cell counts + SVs	1.00396	1.02406	chr14	76605056
cg09859034	9.26313	4.1593	2.22709	0.0263117	14.4157	5.23613	2.75313	0.00608905	bf_duration_cont ~ methylation	bf_duration_cont ~ methylation + maternal_BMI + maternal_age + parity + mat_smk_preg + maternal_education + social_class + bf_intention + cell counts + SVs	1.00396	1.02406	chr7	131233342	PODXL;PODXL
cg03846689	101.749	59.373	1.71373	0.0870945	170.149	61.8068	2.75291	0.00609307	bf_duration_cont ~ methylation	bf_duration_cont ~ methylation + maternal_BMI + maternal_age + parity + mat_smk_preg + maternal_education + social_class + bf_intention + cell counts + SVs	1.00396	1.02406	chr6	111135840	CDK19
cg08619932	61.9484	30.0076	2.06443	0.0394139	102.327	37.1683	2.75306	0.00609365	bf_duration_cont ~ methylation	bf_duration_cont ~ methylation + maternal_BMI + maternal_age + parity + mat_smk_preg + maternal_education + social_class + bf_intention + cell counts + SVs	1.00396	1.02406	chr19	49200058	FUT2;FUT2
cg16727923	32.3457	9.34801	3.46017	0.000579652	25.155	9.1367	2.75318	0.00609555	bf_duration_cont ~ methylation	bf_duration_cont ~ methylation + maternal_BMI + maternal_age + parity + mat_smk_preg + maternal_education + social_class + bf_intention + cell counts + SVs	1.00396	1.02406	chr13	84453665	SLITRK1
cg24990978	14.3635	4.81354	2.98398	0.00296116	18.4021	6.68505	2.75273	0.00609675	bf_duration_cont ~ methylation	bf_duration_cont ~ methylation + maternal_BMI + maternal_age + parity + mat_smk_preg + maternal_education + social_class + bf_intention + cell counts + SVs	1.00396	1.02406	chr8	61590651	CHD7
cg02599498	8.63763	3.13215	2.75773	0.0060039	8.17863	2.9708	2.75301	0.00609805	bf_duration_cont ~ methylation	bf_duration_cont ~ methylation + maternal_BMI + maternal_age + parity + mat_smk_preg + maternal_education + social_class + bf_intention + cell counts + SVs	1.00396	1.02406	chr7	154998107
cg00500013	2.37188	2.08584	1.13713	0.255936	8.37428	3.04246	2.75247	0.00610123	bf_duration_cont ~ methylation	bf_duration_cont ~ methylation + maternal_BMI + maternal_age + parity + mat_smk_preg + maternal_education + social_class + bf_intention + cell counts + SVs	1.00396	1.02406	chr15	99383252	IGF1R
cg24433996	6.68863	3.80472	1.75798	0.0792614	11.7741	4.2777	2.75245	0.00610194	bf_duration_cont ~ methylation	bf_duration_cont ~ methylation + maternal_BMI + maternal_age + parity + mat_smk_preg + maternal_education + social_class + bf_intention + cell counts + SVs	1.00396	1.02406	chr6	387024
cg00446213	7.34436	5.14391	1.42778	0.153889	20.4796	7.44012	2.75259	0.00610356	bf_duration_cont ~ methylation	bf_duration_cont ~ methylation + maternal_BMI + maternal_age + parity + mat_smk_preg + maternal_education + social_class + bf_intention + cell counts + SVs	1.00396	1.02406	chr7	63766189
cg01759674	7.68293	2.92749	2.62441	0.00890245	8.38711	3.04722	2.75238	0.00610418	bf_duration_cont ~ methylation	bf_duration_cont ~ methylation + maternal_BMI + maternal_age + parity + mat_smk_preg + maternal_education + social_class + bf_intention + cell counts + SVs	1.00396	1.02406	chr2	91634652
cg02030008	24.6607	7.7712	3.17334	0.00158588	26.2049	9.52063	2.75243	0.0061066	bf_duration_cont ~ methylation	bf_duration_cont ~ methylation + maternal_BMI + maternal_age + parity + mat_smk_preg + maternal_education + social_class + bf_intention + cell counts + SVs	1.00396	1.02406	chr7	157476930	PTPRN2;PTPRN2;PTPRN2
cg26215428	-14.0083	5.83785	-2.39957	0.016721	-17.3924	6.31934	-2.75226	0.00610673	bf_duration_cont ~ methylation	bf_duration_cont ~ methylation + maternal_BMI + maternal_age + parity + mat_smk_preg + maternal_education + social_class + bf_intention + cell counts + SVs	1.00396	1.02406	chr4	88928251	PKD2
cg22473813	0.862565	1.51765	0.568356	0.570006	5.31133	1.92989	2.75214	0.00610724	bf_duration_cont ~ methylation	bf_duration_cont ~ methylation + maternal_BMI + maternal_age + parity + mat_smk_preg + maternal_education + social_class + bf_intention + cell counts + SVs	1.00396	1.02406	chr19	11773064
cg21051031	7.54549	3.63489	2.07585	0.0383359	12.1101	4.40041	2.75205	0.00611024	bf_duration_cont ~ methylation	bf_duration_cont ~ methylation + maternal_BMI + maternal_age + parity + mat_smk_preg + maternal_education + social_class + bf_intention + cell counts + SVs	1.00396	1.02406	chr5	93905482	C5orf36;C5orf36;MIR1974
cg10489588	43.1955	19.2807	2.24035	0.0254446	63.9954	23.2516	2.7523	0.00611044	bf_duration_cont ~ methylation	bf_duration_cont ~ methylation + maternal_BMI + maternal_age + parity + mat_smk_preg + maternal_education + social_class + bf_intention + cell counts + SVs	1.00396	1.02406	chr13	25875612	NUPL1;NUPL1
cg01887353	-5.7048	2.77628	-2.05484	0.040328	-7.98185	2.90042	-2.75196	0.00611083	bf_duration_cont ~ methylation	bf_duration_cont ~ methylation + maternal_BMI + maternal_age + parity + mat_smk_preg + maternal_education + social_class + bf_intention + cell counts + SVs	1.00396	1.02406	chrX	47342480	ZNF41;ZNF41
cg17405188	29.052	18.7193	1.55197	0.12122	92.744	33.6999	2.75206	0.00611801	bf_duration_cont ~ methylation	bf_duration_cont ~ methylation + maternal_BMI + maternal_age + parity + mat_smk_preg + maternal_education + social_class + bf_intention + cell counts + SVs	1.00396	1.02406	chrX	73164102	LOC554203
cg26954197	5.77278	4.37509	1.31947	0.187516	12.6623	4.60245	2.75122	0.00612423	bf_duration_cont ~ methylation	bf_duration_cont ~ methylation + maternal_BMI + maternal_age + parity + mat_smk_preg + maternal_education + social_class + bf_intention + cell counts + SVs	1.00396	1.02406	chr5	436816	AHRR
cg19875852	-7.21412	5.00232	-1.44215	0.149796	-17.7782	6.4613	-2.7515	0.00612481	bf_duration_cont ~ methylation	bf_duration_cont ~ methylation + maternal_BMI + maternal_age + parity + mat_smk_preg + maternal_education + social_class + bf_intention + cell counts + SVs	1.00396	1.02406	chr6	133097186	C6orf192
cg04920575	5.83517	3.79225	1.53871	0.124404	10.8519	3.94447	2.75117	0.00612579	bf_duration_cont ~ methylation	bf_duration_cont ~ methylation + maternal_BMI + maternal_age + parity + mat_smk_preg + maternal_education + social_class + bf_intention + cell counts + SVs	1.00396	1.02406	chr2	236720980	AGAP1;AGAP1
cg00090309	-3.8742	2.10388	-1.84145	0.0660487	-6.3034	2.29122	-2.7511	0.00612633	bf_duration_cont ~ methylation	bf_duration_cont ~ methylation + maternal_BMI + maternal_age + parity + mat_smk_preg + maternal_education + social_class + bf_intention + cell counts + SVs	1.00396	1.02406	chr7	156832367
cg01560642	69.9165	29.4662	2.37277	0.0179742	83.0022	30.1696	2.75119	0.00612781	bf_duration_cont ~ methylation	bf_duration_cont ~ methylation + maternal_BMI + maternal_age + parity + mat_smk_preg + maternal_education + social_class + bf_intention + cell counts + SVs	1.00396	1.02406	chr1	2574068
cg01564268	-5.32047	5.873	-0.905921	0.365344	-20.3979	7.41466	-2.75103	0.00612906	bf_duration_cont ~ methylation	bf_duration_cont ~ methylation + maternal_BMI + maternal_age + parity + mat_smk_preg + maternal_education + social_class + bf_intention + cell counts + SVs	1.00396	1.02406	chr17	36666953	ARHGAP23
cg09549015	39.4814	17.9139	2.20395	0.0279146	55.9192	20.3256	2.75117	0.00612918	bf_duration_cont ~ methylation	bf_duration_cont ~ methylation + maternal_BMI + maternal_age + parity + mat_smk_preg + maternal_education + social_class + bf_intention + cell counts + SVs	1.00396	1.02406	chr1	95008041	F3
cg09609649	45.2158	16.5636	2.72982	0.00652572	70.1719	25.5069	2.7511	0.00612946	bf_duration_cont ~ methylation	bf_duration_cont ~ methylation + maternal_BMI + maternal_age + parity + mat_smk_preg + maternal_education + social_class + bf_intention + cell counts + SVs	1.00396	1.02406	chr6	30458060	HLA-E
cg20208498	16.0976	7.29008	2.20815	0.0276164	22.8557	8.30798	2.75106	0.00612984	bf_duration_cont ~ methylation	bf_duration_cont ~ methylation + maternal_BMI + maternal_age + parity + mat_smk_preg + maternal_education + social_class + bf_intention + cell counts + SVs	1.00396	1.02406	chr19	11996640
cg23084951	52.7436	19.1628	2.7524	0.00609988	58.4568	21.2487	2.75108	0.00613218	bf_duration_cont ~ methylation	bf_duration_cont ~ methylation + maternal_BMI + maternal_age + parity + mat_smk_preg + maternal_education + social_class + bf_intention + cell counts + SVs	1.00396	1.02406	chr6	28304088	ZNF323;ZNF323;ZNF323;ZNF323;ZNF323;ZNF323;ZNF323
cg06049781	18.7346	6.19707	3.02313	0.00260869	24.5733	8.93314	2.7508	0.00613222	bf_duration_cont ~ methylation	bf_duration_cont ~ methylation + maternal_BMI + maternal_age + parity + mat_smk_preg + maternal_education + social_class + bf_intention + cell counts + SVs	1.00396	1.02406	chr2	72371838	CYP26B1
cg01444801	-23.4725	10.4289	-2.25073	0.0247682	-28.6003	10.3967	-2.7509	0.00613233	bf_duration_cont ~ methylation	bf_duration_cont ~ methylation + maternal_BMI + maternal_age + parity + mat_smk_preg + maternal_education + social_class + bf_intention + cell counts + SVs	1.00396	1.02406	chr10	135216882	MTG1
cg06770908	23.1631	7.74749	2.98976	0.00290812	21.7663	7.91257	2.75086	0.0061339	bf_duration_cont ~ methylation	bf_duration_cont ~ methylation + maternal_BMI + maternal_age + parity + mat_smk_preg + maternal_education + social_class + bf_intention + cell counts + SVs	1.00396	1.02406	chr1	231155449	FAM89A
cg00789004	87.9732	84.9484	1.03561	0.300804	250.021	90.8939	2.75069	0.00613466	bf_duration_cont ~ methylation	bf_duration_cont ~ methylation + maternal_BMI + maternal_age + parity + mat_smk_preg + maternal_education + social_class + bf_intention + cell counts + SVs	1.00396	1.02406	chr19	44143830	CADM4
cg03251805	9.49369	4.72034	2.01123	0.0447502	18.6365	6.77536	2.75063	0.00613614	bf_duration_cont ~ methylation	bf_duration_cont ~ methylation + maternal_BMI + maternal_age + parity + mat_smk_preg + maternal_education + social_class + bf_intention + cell counts + SVs	1.00396	1.02406	chr14	23389211	RBM23;RBM23;RBM23
cg11764442	-4.51743	7.53667	-0.599393	0.549139	-23.5192	8.55043	-2.75065	0.00613644	bf_duration_cont ~ methylation	bf_duration_cont ~ methylation + maternal_BMI + maternal_age + parity + mat_smk_preg + maternal_education + social_class + bf_intention + cell counts + SVs	1.00396	1.02406	chr13	44945031
cg11073558	29.2878	11.9952	2.44163	0.0149152	33.5803	12.2082	2.75063	0.00613937	bf_duration_cont ~ methylation	bf_duration_cont ~ methylation + maternal_BMI + maternal_age + parity + mat_smk_preg + maternal_education + social_class + bf_intention + cell counts + SVs	1.00396	1.02406	chr8	97171901	GDF6
cg23693749	7.43481	3.33177	2.23149	0.0260172	9.81844	3.5699	2.75034	0.00614049	bf_duration_cont ~ methylation	bf_duration_cont ~ methylation + maternal_BMI + maternal_age + parity + mat_smk_preg + maternal_education + social_class + bf_intention + cell counts + SVs	1.00396	1.02406	chr18	76399434
cg19954017	11.2005	4.53306	2.47086	0.0137584	12.3791	4.501	2.75031	0.00614302	bf_duration_cont ~ methylation	bf_duration_cont ~ methylation + maternal_BMI + maternal_age + parity + mat_smk_preg + maternal_education + social_class + bf_intention + cell counts + SVs	1.00396	1.02406	chr17	80333257	UTS2R
cg03004330	11.113	3.83431	2.89831	0.00389001	12.3928	4.50611	2.75021	0.00614442	bf_duration_cont ~ methylation	bf_duration_cont ~ methylation + maternal_BMI + maternal_age + parity + mat_smk_preg + maternal_education + social_class + bf_intention + cell counts + SVs	1.00396	1.02406	chr10	13934438	FRMD4A
cg14727650	4.45172	1.8254	2.43877	0.0150263	7.84549	2.85288	2.75003	0.00614627	bf_duration_cont ~ methylation	bf_duration_cont ~ methylation + maternal_BMI + maternal_age + parity + mat_smk_preg + maternal_education + social_class + bf_intention + cell counts + SVs	1.00396	1.02406	chr4	77943638	SEPT11
cg10689512	29.2617	13.131	2.22844	0.0262253	49.9273	18.1551	2.75005	0.00614817	bf_duration_cont ~ methylation	bf_duration_cont ~ methylation + maternal_BMI + maternal_age + parity + mat_smk_preg + maternal_education + social_class + bf_intention + cell counts + SVs	1.00396	1.02406	chr12	4381019
cg23376467	9.12489	3.4334	2.65769	0.00807751	14.7823	5.37577	2.74979	0.00615054	bf_duration_cont ~ methylation	bf_duration_cont ~ methylation + maternal_BMI + maternal_age + parity + mat_smk_preg + maternal_education + social_class + bf_intention + cell counts + SVs	1.00396	1.02406	chr5	121464241	ZNF474
cg23641264	8.05425	6.7059	1.20107	0.230206	23.136	8.41331	2.74993	0.00615094	bf_duration_cont ~ methylation	bf_duration_cont ~ methylation + maternal_BMI + maternal_age + parity + mat_smk_preg + maternal_education + social_class + bf_intention + cell counts + SVs	1.00396	1.02406	chr8	143748641	JRK;JRK
cg11574001	-32.0779	16.5375	-1.9397	0.0528851	-49.4965	18.0005	-2.74973	0.00615203	bf_duration_cont ~ methylation	bf_duration_cont ~ methylation + maternal_BMI + maternal_age + parity + mat_smk_preg + maternal_education + social_class + bf_intention + cell counts + SVs	1.00396	1.02406	chr11	706070	EPS8L2
cg06983483	106.491	53.6845	1.98365	0.047753	171.967	62.544	2.74954	0.00615627	bf_duration_cont ~ methylation	bf_duration_cont ~ methylation + maternal_BMI + maternal_age + parity + mat_smk_preg + maternal_education + social_class + bf_intention + cell counts + SVs	1.00396	1.02406	chr5	140998629	DIAPH1;DIAPH1
cg10521536	-7.14133	3.67562	-1.94289	0.052498	-12.6791	4.6115	-2.74946	0.00615738	bf_duration_cont ~ methylation	bf_duration_cont ~ methylation + maternal_BMI + maternal_age + parity + mat_smk_preg + maternal_education + social_class + bf_intention + cell counts + SVs	1.00396	1.02406	chr1	1851474	TMEM52
cg13061886	-3.93737	2.00872	-1.96014	0.050442	-8.45034	3.07347	-2.74944	0.00615742	bf_duration_cont ~ methylation	bf_duration_cont ~ methylation + maternal_BMI + maternal_age + parity + mat_smk_preg + maternal_education + social_class + bf_intention + cell counts + SVs	1.00396	1.02406	chr2	228392930	AGFG1;AGFG1;AGFG1;AGFG1
cg15384459	-2.07948	2.71218	-0.76672	0.44355	-14.8086	5.3861	-2.74941	0.00615771	bf_duration_cont ~ methylation	bf_duration_cont ~ methylation + maternal_BMI + maternal_age + parity + mat_smk_preg + maternal_education + social_class + bf_intention + cell counts + SVs	1.00396	1.02406	chr6	43485109	YIPF3;POLR1C;POLR1C
cg08603083	84.9301	36.8833	2.30267	0.0216518	112.677	40.978	2.74969	0.00615989	bf_duration_cont ~ methylation	bf_duration_cont ~ methylation + maternal_BMI + maternal_age + parity + mat_smk_preg + maternal_education + social_class + bf_intention + cell counts + SVs	1.00396	1.02406	chr7	73867927	GTF2IRD1;GTF2IRD1
cg07322512	-5.04049	3.97496	-1.26806	0.205268	-15.293	5.5626	-2.74926	0.00616044	bf_duration_cont ~ methylation	bf_duration_cont ~ methylation + maternal_BMI + maternal_age + parity + mat_smk_preg + maternal_education + social_class + bf_intention + cell counts + SVs	1.00396	1.02406	chr2	45177885
cg03693099	-8.38363	4.26235	-1.9669	0.0496555	-15.8376	5.76075	-2.74922	0.00616144	bf_duration_cont ~ methylation	bf_duration_cont ~ methylation + maternal_BMI + maternal_age + parity + mat_smk_preg + maternal_education + social_class + bf_intention + cell counts + SVs	1.00396	1.02406	chr9	135936901	CEL
cg21595240	3.39952	1.91614	1.77415	0.0765457	11.8283	4.30274	2.74901	0.00616502	bf_duration_cont ~ methylation	bf_duration_cont ~ methylation + maternal_BMI + maternal_age + parity + mat_smk_preg + maternal_education + social_class + bf_intention + cell counts + SVs	1.00396	1.02406	chr5	10901598
cg00120210	107.242	82.5171	1.29964	0.194231	242.263	88.1226	2.74915	0.00616509	bf_duration_cont ~ methylation	bf_duration_cont ~ methylation + maternal_BMI + maternal_age + parity + mat_smk_preg + maternal_education + social_class + bf_intention + cell counts + SVs	1.00396	1.02406	chr15	85259593	SEC11A;SEC11A
cg14126688	220.497	91.5544	2.40837	0.0163279	275.06	100.054	2.7491	0.00616574	bf_duration_cont ~ methylation	bf_duration_cont ~ methylation + maternal_BMI + maternal_age + parity + mat_smk_preg + maternal_education + social_class + bf_intention + cell counts + SVs	1.00396	1.02406	chr17	46671497	LOC404266;LOC404266;LOC404266;HOXB5;LOC404266
cg23347094	4.77209	2.40201	1.98671	0.0474124	10.1414	3.6893	2.74886	0.00616914	bf_duration_cont ~ methylation	bf_duration_cont ~ methylation + maternal_BMI + maternal_age + parity + mat_smk_preg + maternal_education + social_class + bf_intention + cell counts + SVs	1.00396	1.02406	chr19	15699028
cg20426364	-6.81114	4.05044	-1.68158	0.0931784	-14.7617	5.36993	-2.74895	0.00616922	bf_duration_cont ~ methylation	bf_duration_cont ~ methylation + maternal_BMI + maternal_age + parity + mat_smk_preg + maternal_education + social_class + bf_intention + cell counts + SVs	1.00396	1.02406	chr6	22035909	FLJ22536
cg16268449	52.2113	18.2446	2.86174	0.00436415	56.5234	20.5633	2.74875	0.00617529	bf_duration_cont ~ methylation	bf_duration_cont ~ methylation + maternal_BMI + maternal_age + parity + mat_smk_preg + maternal_education + social_class + bf_intention + cell counts + SVs	1.00396	1.02406	chr17	1302306	YWHAE;YWHAE
cg18919915	3.43192	3.05966	1.12167	0.262454	13.2509	4.82135	2.74838	0.00617749	bf_duration_cont ~ methylation	bf_duration_cont ~ methylation + maternal_BMI + maternal_age + parity + mat_smk_preg + maternal_education + social_class + bf_intention + cell counts + SVs	1.00396	1.02406	chr5	66109872	MAST4;MAST4
cg07561588	63.0972	22.0178	2.86573	0.00430849	77.9969	28.3803	2.74828	0.00618167	bf_duration_cont ~ methylation	bf_duration_cont ~ methylation + maternal_BMI + maternal_age + parity + mat_smk_preg + maternal_education + social_class + bf_intention + cell counts + SVs	1.00396	1.02406	chr8	125487055	RNF139;RNF139
cg15822117	255.043	142.709	1.78715	0.0744261	391.94	142.614	2.74827	0.00618191	bf_duration_cont ~ methylation	bf_duration_cont ~ methylation + maternal_BMI + maternal_age + parity + mat_smk_preg + maternal_education + social_class + bf_intention + cell counts + SVs	1.00396	1.02406	chr10	46951477
cg08279075	75.0795	21.834	3.43865	0.000626573	60.0811	21.86	2.74844	0.00618239	bf_duration_cont ~ methylation	bf_duration_cont ~ methylation + maternal_BMI + maternal_age + parity + mat_smk_preg + maternal_education + social_class + bf_intention + cell counts + SVs	1.00396	1.02406	chr16	54318772	IRX3
cg10549974	-4.68995	5.05365	-0.928033	0.353764	-16.1192	5.86574	-2.74803	0.00618372	bf_duration_cont ~ methylation	bf_duration_cont ~ methylation + maternal_BMI + maternal_age + parity + mat_smk_preg + maternal_education + social_class + bf_intention + cell counts + SVs	1.00396	1.02406	chr10	81893097	PLAC9
cg21667939	-8.23792	4.33597	-1.8999	0.0579368	-24.3259	8.85142	-2.74825	0.00618397	bf_duration_cont ~ methylation	bf_duration_cont ~ methylation + maternal_BMI + maternal_age + parity + mat_smk_preg + maternal_education + social_class + bf_intention + cell counts + SVs	1.00396	1.02406	chr3	100105109	TOMM70A
cg01216100	-9.714	4.90247	-1.98145	0.047997	-15.694	5.71113	-2.74797	0.00618437	bf_duration_cont ~ methylation	bf_duration_cont ~ methylation + maternal_BMI + maternal_age + parity + mat_smk_preg + maternal_education + social_class + bf_intention + cell counts + SVs	1.00396	1.02406	chr14	105202338	ADSSL1;ADSSL1
cg19818398	-18.2328	16.1015	-1.13237	0.257938	-49.7243	18.0946	-2.74802	0.00618624	bf_duration_cont ~ methylation	bf_duration_cont ~ methylation + maternal_BMI + maternal_age + parity + mat_smk_preg + maternal_education + social_class + bf_intention + cell counts + SVs	1.00396	1.02406	chr19	20011653	ZNF93
cg10089357	14.3131	5.77317	2.47924	0.0134406	23.148	8.42411	2.74783	0.00618766	bf_duration_cont ~ methylation	bf_duration_cont ~ methylation + maternal_BMI + maternal_age + parity + mat_smk_preg + maternal_education + social_class + bf_intention + cell counts + SVs	1.00396	1.02406	chr6	32086818	ATF6B;ATF6B
cg07467919	-8.26435	3.21002	-2.57455	0.0102769	-9.24181	3.36331	-2.74783	0.00618796	bf_duration_cont ~ methylation	bf_duration_cont ~ methylation + maternal_BMI + maternal_age + parity + mat_smk_preg + maternal_education + social_class + bf_intention + cell counts + SVs	1.00396	1.02406	chr3	49690079	BSN
cg08279599	159.208	100.341	1.58667	0.113117	311.839	113.487	2.74779	0.00618907	bf_duration_cont ~ methylation	bf_duration_cont ~ methylation + maternal_BMI + maternal_age + parity + mat_smk_preg + maternal_education + social_class + bf_intention + cell counts + SVs	1.00396	1.02406	chr5	138089148	CTNNA1;CTNNA1
cg02381064	-7.62406	3.01403	-2.52953	0.0116774	-9.5138	3.46254	-2.74764	0.00619126	bf_duration_cont ~ methylation	bf_duration_cont ~ methylation + maternal_BMI + maternal_age + parity + mat_smk_preg + maternal_education + social_class + bf_intention + cell counts + SVs	1.00396	1.02406	chr13	30088771	SLC7A1
cg05158854	3.23319	2.10043	1.5393	0.124259	8.23844	2.99858	2.74744	0.00619422	bf_duration_cont ~ methylation	bf_duration_cont ~ methylation + maternal_BMI + maternal_age + parity + mat_smk_preg + maternal_education + social_class + bf_intention + cell counts + SVs	1.00396	1.02406	chr14	96729656	BDKRB1
cg00168694	3.57284	2.33683	1.52893	0.126813	12.2729	4.46711	2.74739	0.00619649	bf_duration_cont ~ methylation	bf_duration_cont ~ methylation + maternal_BMI + maternal_age + parity + mat_smk_preg + maternal_education + social_class + bf_intention + cell counts + SVs	1.00396	1.02406	chr21	40193056	ETS2
cg11073926	43.7731	21.3493	2.05033	0.0407753	69.4037	25.262	2.74736	0.00619984	bf_duration_cont ~ methylation	bf_duration_cont ~ methylation + maternal_BMI + maternal_age + parity + mat_smk_preg + maternal_education + social_class + bf_intention + cell counts + SVs	1.00396	1.02406	chr1	43855438	MED8;MED8;MED8;MED8;C1orf84
cg11674735	-5.2925	2.81213	-1.88202	0.0603167	-8.26509	3.0087	-2.74706	0.00620134	bf_duration_cont ~ methylation	bf_duration_cont ~ methylation + maternal_BMI + maternal_age + parity + mat_smk_preg + maternal_education + social_class + bf_intention + cell counts + SVs	1.00396	1.02406	chrX	133307957
cg04197482	-91.1143	49.7579	-1.83115	0.0675776	-140.739	51.232	-2.74709	0.00620245	bf_duration_cont ~ methylation	bf_duration_cont ~ methylation + maternal_BMI + maternal_age + parity + mat_smk_preg + maternal_education + social_class + bf_intention + cell counts + SVs	1.00396	1.02406	chr17	15607775	ZNF286A;ZNF286A
cg00865518	6.68089	4.17468	1.60034	0.110051	14.9168	5.4304	2.74691	0.00620451	bf_duration_cont ~ methylation	bf_duration_cont ~ methylation + maternal_BMI + maternal_age + parity + mat_smk_preg + maternal_education + social_class + bf_intention + cell counts + SVs	1.00396	1.02406	chr6	33374183	KIFC1
cg19545232	82.795	26.7252	3.09801	0.00204121	93.1782	33.9187	2.7471	0.00620467	bf_duration_cont ~ methylation	bf_duration_cont ~ methylation + maternal_BMI + maternal_age + parity + mat_smk_preg + maternal_education + social_class + bf_intention + cell counts + SVs	1.00396	1.02406	chr14	70654247	SLC8A3;SLC8A3;SLC8A3;SLC8A3
cg02960500	5.90275	2.4738	2.38611	0.0173389	6.51014	2.36996	2.74694	0.00620498	bf_duration_cont ~ methylation	bf_duration_cont ~ methylation + maternal_BMI + maternal_age + parity + mat_smk_preg + maternal_education + social_class + bf_intention + cell counts + SVs	1.00396	1.02406	chr11	131469924	NTM
cg16205854	-2.24232	5.09558	-0.440052	0.660058	-19.0411	6.93229	-2.74673	0.00620753	bf_duration_cont ~ methylation	bf_duration_cont ~ methylation + maternal_BMI + maternal_age + parity + mat_smk_preg + maternal_education + social_class + bf_intention + cell counts + SVs	1.00396	1.02406	chr20	57875318	EDN3;EDN3;EDN3;EDN3
cg08504662	6.09577	2.46106	2.47689	0.0135278	7.33558	2.6707	2.74669	0.00620825	bf_duration_cont ~ methylation	bf_duration_cont ~ methylation + maternal_BMI + maternal_age + parity + mat_smk_preg + maternal_education + social_class + bf_intention + cell counts + SVs	1.00396	1.02406	chr19	58868256	ZNF497
cg04571321	65.1048	51.8671	1.25522	0.209915	156.371	56.9266	2.74689	0.00621638	bf_duration_cont ~ methylation	bf_duration_cont ~ methylation + maternal_BMI + maternal_age + parity + mat_smk_preg + maternal_education + social_class + bf_intention + cell counts + SVs	1.00396	1.02406	chr19	38924347	RYR1;RYR1;RYR1;RYR1
cg05716556	-4.84244	4.1179	-1.17595	0.240082	-12.2263	4.45213	-2.74616	0.00621854	bf_duration_cont ~ methylation	bf_duration_cont ~ methylation + maternal_BMI + maternal_age + parity + mat_smk_preg + maternal_education + social_class + bf_intention + cell counts + SVs	1.00396	1.02406	chr17	47287410	ABI3;GNGT2;ABI3
cg14155027	12.0549	5.37884	2.24116	0.0253834	15.5854	5.6753	2.74619	0.00621936	bf_duration_cont ~ methylation	bf_duration_cont ~ methylation + maternal_BMI + maternal_age + parity + mat_smk_preg + maternal_education + social_class + bf_intention + cell counts + SVs	1.00396	1.02406	chr4	106888581	NPNT
cg13456086	-5.56597	2.65986	-2.09258	0.0368077	-7.95046	2.89526	-2.74603	0.00622134	bf_duration_cont ~ methylation	bf_duration_cont ~ methylation + maternal_BMI + maternal_age + parity + mat_smk_preg + maternal_education + social_class + bf_intention + cell counts + SVs	1.00396	1.02406	chr8	110704757	GOLSYN;GOLSYN
cg01466771	-19.8932	19.8741	-1.00096	0.317265	-68.3122	24.874	-2.74633	0.00622189	bf_duration_cont ~ methylation	bf_duration_cont ~ methylation + maternal_BMI + maternal_age + parity + mat_smk_preg + maternal_education + social_class + bf_intention + cell counts + SVs	1.00396	1.02406	chr8	96146967	PLEKHF2
cg13871695	-5.06642	2.21782	-2.28442	0.0226958	-5.81801	2.1188	-2.7459	0.00622338	bf_duration_cont ~ methylation	bf_duration_cont ~ methylation + maternal_BMI + maternal_age + parity + mat_smk_preg + maternal_education + social_class + bf_intention + cell counts + SVs	1.00396	1.02406	chr9	126101872
cg21587460	49.0413	20.4449	2.3987	0.0167597	57.2181	20.8375	2.74592	0.00622401	bf_duration_cont ~ methylation	bf_duration_cont ~ methylation + maternal_BMI + maternal_age + parity + mat_smk_preg + maternal_education + social_class + bf_intention + cell counts + SVs	1.00396	1.02406	chr7	44349295	CAMK2B;CAMK2B;CAMK2B;CAMK2B;CAMK2B;CAMK2B;CAMK2B;CAMK2B
cg25830548	-7.78735	3.96711	-1.96298	0.0501181	-18.5369	6.75058	-2.74597	0.00622517	bf_duration_cont ~ methylation	bf_duration_cont ~ methylation + maternal_BMI + maternal_age + parity + mat_smk_preg + maternal_education + social_class + bf_intention + cell counts + SVs	1.00396	1.02406	chr6	87041914
cg07464524	6.06054	2.65745	2.28058	0.0229241	7.75687	2.82507	2.74572	0.00622706	bf_duration_cont ~ methylation	bf_duration_cont ~ methylation + maternal_BMI + maternal_age + parity + mat_smk_preg + maternal_education + social_class + bf_intention + cell counts + SVs	1.00396	1.02406	chrX	106960206	TSC22D3;TSC22D3;TSC22D3;TSC22D3
cg14481336	3.71256	2.69887	1.3756	0.16946	9.3038	3.38862	2.7456	0.0062286	bf_duration_cont ~ methylation	bf_duration_cont ~ methylation + maternal_BMI + maternal_age + parity + mat_smk_preg + maternal_education + social_class + bf_intention + cell counts + SVs	1.00396	1.02406	chr8	1145761
cg05062550	9.07812	3.5621	2.54853	0.0110658	12.5947	4.58756	2.7454	0.00623243	bf_duration_cont ~ methylation	bf_duration_cont ~ methylation + maternal_BMI + maternal_age + parity + mat_smk_preg + maternal_education + social_class + bf_intention + cell counts + SVs	1.00396	1.02406	chr13	81232303
cg08291433	-15.8107	5.14334	-3.07401	0.00220941	-15.6102	5.68593	-2.7454	0.00623536	bf_duration_cont ~ methylation	bf_duration_cont ~ methylation + maternal_BMI + maternal_age + parity + mat_smk_preg + maternal_education + social_class + bf_intention + cell counts + SVs	1.00396	1.02406	chr11	69813290
cg06854104	10.6704	7.69288	1.38705	0.165957	20.9764	7.64027	2.74551	0.00623622	bf_duration_cont ~ methylation	bf_duration_cont ~ methylation + maternal_BMI + maternal_age + parity + mat_smk_preg + maternal_education + social_class + bf_intention + cell counts + SVs	1.00396	1.02406	chr13	112635586
cg01206915	43.0016	15.1667	2.83527	0.00473489	55.2277	20.1179	2.74521	0.00623832	bf_duration_cont ~ methylation	bf_duration_cont ~ methylation + maternal_BMI + maternal_age + parity + mat_smk_preg + maternal_education + social_class + bf_intention + cell counts + SVs	1.00396	1.02406	chr10	74856003	P4HA1;P4HA1;P4HA1;P4HA1
cg07671036	5.63586	2.83348	1.98902	0.0471565	7.66065	2.79061	2.74515	0.00623869	bf_duration_cont ~ methylation	bf_duration_cont ~ methylation + maternal_BMI + maternal_age + parity + mat_smk_preg + maternal_education + social_class + bf_intention + cell counts + SVs	1.00396	1.02406	chr3	46875766	PRSS42
cg22878550	4.41522	4.61413	0.956892	0.339007	14.3344	5.22235	2.74482	0.00624323	bf_duration_cont ~ methylation	bf_duration_cont ~ methylation + maternal_BMI + maternal_age + parity + mat_smk_preg + maternal_education + social_class + bf_intention + cell counts + SVs	1.00396	1.02406	chr11	129507843
cg06221222	4.64325	6.13918	0.75633	0.449749	20.711	7.54683	2.74433	0.00625289	bf_duration_cont ~ methylation	bf_duration_cont ~ methylation + maternal_BMI + maternal_age + parity + mat_smk_preg + maternal_education + social_class + bf_intention + cell counts + SVs	1.00396	1.02406	chr1	94147831	BCAR3
cg03995852	51.6358	22.4999	2.29494	0.022085	79.7573	29.0626	2.74433	0.00625492	bf_duration_cont ~ methylation	bf_duration_cont ~ methylation + maternal_BMI + maternal_age + parity + mat_smk_preg + maternal_education + social_class + bf_intention + cell counts + SVs	1.00396	1.02406	chr6	32812410	PSMB8;PSMB8;PSMB8
cg17642426	70.8029	60.2142	1.17585	0.240121	201.551	73.4507	2.74403	0.00625813	bf_duration_cont ~ methylation	bf_duration_cont ~ methylation + maternal_BMI + maternal_age + parity + mat_smk_preg + maternal_education + social_class + bf_intention + cell counts + SVs	1.00396	1.02406	chr10	124739963	PSTK;PSTK
cg26619317	-1.48068	10.4158	-0.142157	0.887004	-39.7074	14.47	-2.74411	0.00625858	bf_duration_cont ~ methylation	bf_duration_cont ~ methylation + maternal_BMI + maternal_age + parity + mat_smk_preg + maternal_education + social_class + bf_intention + cell counts + SVs	1.00396	1.02406	chr1	95392389	CNN3
cg10766585	8.3752	2.4541	3.41274	0.000686444	6.62378	2.41392	2.744	0.00625874	bf_duration_cont ~ methylation	bf_duration_cont ~ methylation + maternal_BMI + maternal_age + parity + mat_smk_preg + maternal_education + social_class + bf_intention + cell counts + SVs	1.00396	1.02406	chr4	24801110	SOD3
cg18086475	-5.07482	3.32205	-1.52761	0.127137	-10.8128	3.94063	-2.74392	0.00626081	bf_duration_cont ~ methylation	bf_duration_cont ~ methylation + maternal_BMI + maternal_age + parity + mat_smk_preg + maternal_education + social_class + bf_intention + cell counts + SVs	1.00396	1.02406	chr3	12543311	TSEN2;TSEN2;TSEN2;TSEN2;TSEN2
cg26932054	-8.43449	4.50459	-1.87242	0.0616387	-13.4406	4.89847	-2.74384	0.00626333	bf_duration_cont ~ methylation	bf_duration_cont ~ methylation + maternal_BMI + maternal_age + parity + mat_smk_preg + maternal_education + social_class + bf_intention + cell counts + SVs	1.00396	1.02406	chr1	1606361	LOC728661;CDK11B;CDK11B;CDK11B;CDK11B;CDK11B;CDK11B
cg18730865	-13.1635	4.46397	-2.94883	0.00331434	-12.5719	4.58212	-2.74369	0.00626524	bf_duration_cont ~ methylation	bf_duration_cont ~ methylation + maternal_BMI + maternal_age + parity + mat_smk_preg + maternal_education + social_class + bf_intention + cell counts + SVs	1.00396	1.02406	chr5	34792020	RAI14;RAI14;RAI14;RAI14;RAI14;RAI14
cg18816605	-6.99322	3.52927	-1.98149	0.0479975	-14.7572	5.37868	-2.74366	0.00626751	bf_duration_cont ~ methylation	bf_duration_cont ~ methylation + maternal_BMI + maternal_age + parity + mat_smk_preg + maternal_education + social_class + bf_intention + cell counts + SVs	1.00396	1.02406	chr1	214602356	PTPN14
cg08635159	3.35886	2.39089	1.40486	0.160582	9.45377	3.44605	2.74336	0.00627103	bf_duration_cont ~ methylation	bf_duration_cont ~ methylation + maternal_BMI + maternal_age + parity + mat_smk_preg + maternal_education + social_class + bf_intention + cell counts + SVs	1.00396	1.02406	chr4	174296965	SAP30
cg25777714	7.47811	3.1939	2.34137	0.0195398	9.28806	3.38578	2.74326	0.00627307	bf_duration_cont ~ methylation	bf_duration_cont ~ methylation + maternal_BMI + maternal_age + parity + mat_smk_preg + maternal_education + social_class + bf_intention + cell counts + SVs	1.00396	1.02406	chr19	4102976	MAP2K2
cg20003638	-2.03783	3.33641	-0.610786	0.541573	-9.74513	3.55249	-2.74318	0.0062744	bf_duration_cont ~ methylation	bf_duration_cont ~ methylation + maternal_BMI + maternal_age + parity + mat_smk_preg + maternal_education + social_class + bf_intention + cell counts + SVs	1.00396	1.02406	chr20	44687730	SLC12A5;SLC12A5
cg06132876	7.37491	3.55967	2.0718	0.0387111	10.916	3.97938	2.74315	0.00627466	bf_duration_cont ~ methylation	bf_duration_cont ~ methylation + maternal_BMI + maternal_age + parity + mat_smk_preg + maternal_education + social_class + bf_intention + cell counts + SVs	1.00396	1.02406	chr6	31692080	C6orf25;C6orf25;C6orf25;C6orf25;C6orf25;C6orf25
cg26972408	1.10668	1.64976	0.670809	0.502601	6.01078	2.1913	2.74302	0.00627718	bf_duration_cont ~ methylation	bf_duration_cont ~ methylation + maternal_BMI + maternal_age + parity + mat_smk_preg + maternal_education + social_class + bf_intention + cell counts + SVs	1.00396	1.02406	chr8	1860592	ARHGEF10
cg19566658	-3.52421	3.50369	-1.00586	0.314891	-10.881	3.96708	-2.74283	0.00628101	bf_duration_cont ~ methylation	bf_duration_cont ~ methylation + maternal_BMI + maternal_age + parity + mat_smk_preg + maternal_education + social_class + bf_intention + cell counts + SVs	1.00396	1.02406	chr7	100466241	TRIP6
cg20231021	-5.35917	2.76496	-1.93824	0.053063	-11.1839	4.0775	-2.74282	0.00628122	bf_duration_cont ~ methylation	bf_duration_cont ~ methylation + maternal_BMI + maternal_age + parity + mat_smk_preg + maternal_education + social_class + bf_intention + cell counts + SVs	1.00396	1.02406	chr11	117197945	CEP164
cg10339067	3.662	3.99201	0.917331	0.35934	15.9527	5.81611	2.74284	0.00628156	bf_duration_cont ~ methylation	bf_duration_cont ~ methylation + maternal_BMI + maternal_age + parity + mat_smk_preg + maternal_education + social_class + bf_intention + cell counts + SVs	1.00396	1.02406	chr2	87157804	RGPD1;RGPD2
cg07940198	-5.36622	4.66845	-1.14947	0.250829	-15.8092	5.76385	-2.74282	0.00628405	bf_duration_cont ~ methylation	bf_duration_cont ~ methylation + maternal_BMI + maternal_age + parity + mat_smk_preg + maternal_education + social_class + bf_intention + cell counts + SVs	1.00396	1.02406	chr4	74759644
cg04273148	-15.0829	5.98336	-2.5208	0.0119681	-19.0603	6.9496	-2.74264	0.00628526	bf_duration_cont ~ methylation	bf_duration_cont ~ methylation + maternal_BMI + maternal_age + parity + mat_smk_preg + maternal_education + social_class + bf_intention + cell counts + SVs	1.00396	1.02406	chr16	57808038	KIFC3;KIFC3;KIFC3
cg12128206	2.26062	2.29192	0.986343	0.324362	10.5775	3.85707	2.74237	0.00628949	bf_duration_cont ~ methylation	bf_duration_cont ~ methylation + maternal_BMI + maternal_age + parity + mat_smk_preg + maternal_education + social_class + bf_intention + cell counts + SVs	1.00396	1.02406	chr13	112196701
cg17806059	-11.536	6.0205	-1.91612	0.0558341	-16.1345	5.88322	-2.74247	0.0062917	bf_duration_cont ~ methylation	bf_duration_cont ~ methylation + maternal_BMI + maternal_age + parity + mat_smk_preg + maternal_education + social_class + bf_intention + cell counts + SVs	1.00396	1.02406	chr7	156397652
cg00116305	16.2857	6.25142	2.60513	0.00941765	22.6207	8.24829	2.74247	0.00629269	bf_duration_cont ~ methylation	bf_duration_cont ~ methylation + maternal_BMI + maternal_age + parity + mat_smk_preg + maternal_education + social_class + bf_intention + cell counts + SVs	1.00396	1.02406	chr8	31495132
cg12907959	109.736	35.5618	3.08579	0.00212539	112.241	40.9301	2.74227	0.00629514	bf_duration_cont ~ methylation	bf_duration_cont ~ methylation + maternal_BMI + maternal_age + parity + mat_smk_preg + maternal_education + social_class + bf_intention + cell counts + SVs	1.00396	1.02406	chr22	36552828	APOL3;APOL3;APOL3;APOL3;APOL3;APOL3
cg06620353	-5.22004	2.00783	-2.59984	0.00955618	-9.48091	3.45761	-2.74204	0.0062956	bf_duration_cont ~ methylation	bf_duration_cont ~ methylation + maternal_BMI + maternal_age + parity + mat_smk_preg + maternal_education + social_class + bf_intention + cell counts + SVs	1.00396	1.02406	chr6	108255642	SEC63
cg02521996	-20.0165	22.1419	-0.904008	0.366358	-88.747	32.3642	-2.74214	0.00629589	bf_duration_cont ~ methylation	bf_duration_cont ~ methylation + maternal_BMI + maternal_age + parity + mat_smk_preg + maternal_education + social_class + bf_intention + cell counts + SVs	1.00396	1.02406	chr16	30134825	MAPK3;MAPK3;MAPK3
cg07177306	17.9662	7.05385	2.547	0.011118	20.1302	7.34143	2.74201	0.00629972	bf_duration_cont ~ methylation	bf_duration_cont ~ methylation + maternal_BMI + maternal_age + parity + mat_smk_preg + maternal_education + social_class + bf_intention + cell counts + SVs	1.00396	1.02406	chr13	23761789	SGCG
cg26820288	3.14616	4.76425	0.660368	0.509274	17.6213	6.4267	2.74189	0.0063002	bf_duration_cont ~ methylation	bf_duration_cont ~ methylation + maternal_BMI + maternal_age + parity + mat_smk_preg + maternal_education + social_class + bf_intention + cell counts + SVs	1.00396	1.02406	chr1	242936925
cg18877213	10.7462	5.7742	1.86107	0.0632237	20.1572	7.35192	2.74175	0.00630143	bf_duration_cont ~ methylation	bf_duration_cont ~ methylation + maternal_BMI + maternal_age + parity + mat_smk_preg + maternal_education + social_class + bf_intention + cell counts + SVs	1.00396	1.02406	chr1	183839463	RGL1
cg06349450	6.3082	2.50768	2.51555	0.0121446	7.11989	2.59697	2.74161	0.00630379	bf_duration_cont ~ methylation	bf_duration_cont ~ methylation + maternal_BMI + maternal_age + parity + mat_smk_preg + maternal_education + social_class + bf_intention + cell counts + SVs	1.00396	1.02406	chr16	85867170
cg19418958	-7.5127	3.07204	-2.44551	0.0147561	-14.2268	5.18915	-2.74163	0.00630676	bf_duration_cont ~ methylation	bf_duration_cont ~ methylation + maternal_BMI + maternal_age + parity + mat_smk_preg + maternal_education + social_class + bf_intention + cell counts + SVs	1.00396	1.02406	chr8	30705886	TEX15
cg07194321	10.2234	3.59016	2.84762	0.00455551	16.8836	6.1591	2.74125	0.00631063	bf_duration_cont ~ methylation	bf_duration_cont ~ methylation + maternal_BMI + maternal_age + parity + mat_smk_preg + maternal_education + social_class + bf_intention + cell counts + SVs	1.00396	1.02406	chr9	74524266	FAM108B1;FAM108B1
cg14622996	-4.86604	5.6168	-0.866337	0.386655	-17.8174	6.49981	-2.74122	0.0063129	bf_duration_cont ~ methylation	bf_duration_cont ~ methylation + maternal_BMI + maternal_age + parity + mat_smk_preg + maternal_education + social_class + bf_intention + cell counts + SVs	1.00396	1.02406	chr6	32109801
cg18942985	-9.6449	4.32773	-2.22863	0.0262163	-18.4965	6.74735	-2.74129	0.0063143	bf_duration_cont ~ methylation	bf_duration_cont ~ methylation + maternal_BMI + maternal_age + parity + mat_smk_preg + maternal_education + social_class + bf_intention + cell counts + SVs	1.00396	1.02406	chr2	128523110	WDR33;WDR33;WDR33
cg09759699	-15.456	9.60129	-1.60979	0.107975	-30.7937	11.234	-2.74112	0.00631481	bf_duration_cont ~ methylation	bf_duration_cont ~ methylation + maternal_BMI + maternal_age + parity + mat_smk_preg + maternal_education + social_class + bf_intention + cell counts + SVs	1.00396	1.02406	chr11	23334250
cg14106710	8.488	2.61973	3.24003	0.00126129	7.15178	2.6093	2.74088	0.0063176	bf_duration_cont ~ methylation	bf_duration_cont ~ methylation + maternal_BMI + maternal_age + parity + mat_smk_preg + maternal_education + social_class + bf_intention + cell counts + SVs	1.00396	1.02406	chr11	134513817
cg06438559	9.85743	3.87798	2.5419	0.011276	12.3457	4.50445	2.74079	0.00631972	bf_duration_cont ~ methylation	bf_duration_cont ~ methylation + maternal_BMI + maternal_age + parity + mat_smk_preg + maternal_education + social_class + bf_intention + cell counts + SVs	1.00396	1.02406	chr5	136478693	SPOCK1
cg25237894	-7.75982	3.24078	-2.39443	0.0169542	-10.4189	3.80147	-2.74076	0.00632123	bf_duration_cont ~ methylation	bf_duration_cont ~ methylation + maternal_BMI + maternal_age + parity + mat_smk_preg + maternal_education + social_class + bf_intention + cell counts + SVs	1.00396	1.02406	chr2	233734115	C2orf82
cg19640130	111.418	47.3046	2.35533	0.0188378	134.203	48.9615	2.74099	0.00632206	bf_duration_cont ~ methylation	bf_duration_cont ~ methylation + maternal_BMI + maternal_age + parity + mat_smk_preg + maternal_education + social_class + bf_intention + cell counts + SVs	1.00396	1.02406	chr10	64028056	RTKN2
cg14538048	-142.17	55.325	-2.56973	0.0104197	-179.263	65.4093	-2.74064	0.00632364	bf_duration_cont ~ methylation	bf_duration_cont ~ methylation + maternal_BMI + maternal_age + parity + mat_smk_preg + maternal_education + social_class + bf_intention + cell counts + SVs	1.00396	1.02406	chr11	64546161	SF1;SF1;SF1;SF1;SF1;SF1;SF1;SF1
cg07759857	4.7169	3.02695	1.5583	0.119695	8.48169	3.09495	2.74049	0.006327	bf_duration_cont ~ methylation	bf_duration_cont ~ methylation + maternal_BMI + maternal_age + parity + mat_smk_preg + maternal_education + social_class + bf_intention + cell counts + SVs	1.00396	1.02406	chr17	79060804	BAIAP2;BAIAP2;BAIAP2;BAIAP2
cg25403922	-5.58973	3.6411	-1.53517	0.125274	-17.3536	6.33257	-2.74037	0.00632931	bf_duration_cont ~ methylation	bf_duration_cont ~ methylation + maternal_BMI + maternal_age + parity + mat_smk_preg + maternal_education + social_class + bf_intention + cell counts + SVs	1.00396	1.02406	chr5	144921742
cg06879406	118.956	64.044	1.8574	0.0637441	203.812	74.3852	2.73995	0.00633565	bf_duration_cont ~ methylation	bf_duration_cont ~ methylation + maternal_BMI + maternal_age + parity + mat_smk_preg + maternal_education + social_class + bf_intention + cell counts + SVs	1.00396	1.02406	chr19	797398	PTBP1;PTBP1;PTBP1;PTBP1;PTBP1;PTBP1;PTBP1;PTBP1
cg03379367	174.98	74.6997	2.34244	0.0194844	210.642	76.8809	2.73984	0.00633768	bf_duration_cont ~ methylation	bf_duration_cont ~ methylation + maternal_BMI + maternal_age + parity + mat_smk_preg + maternal_education + social_class + bf_intention + cell counts + SVs	1.00396	1.02406	chr16	23160906	USP31
cg21017775	26.7433	10.9086	2.45159	0.0145122	32.4443	11.8417	2.73982	0.00634152	bf_duration_cont ~ methylation	bf_duration_cont ~ methylation + maternal_BMI + maternal_age + parity + mat_smk_preg + maternal_education + social_class + bf_intention + cell counts + SVs	1.00396	1.02406	chr11	34535481	ELF5
cg09486764	-9.15665	4.29551	-2.13168	0.0334408	-15.04	5.48988	-2.73958	0.00634335	bf_duration_cont ~ methylation	bf_duration_cont ~ methylation + maternal_BMI + maternal_age + parity + mat_smk_preg + maternal_education + social_class + bf_intention + cell counts + SVs	1.00396	1.02406	chr12	26288294
cg26707052	-11.2615	5.94263	-1.89504	0.0585686	-18.0279	6.58089	-2.73943	0.0063455	bf_duration_cont ~ methylation	bf_duration_cont ~ methylation + maternal_BMI + maternal_age + parity + mat_smk_preg + maternal_education + social_class + bf_intention + cell counts + SVs	1.00396	1.02406	chr11	13250995
cg17968946	-6.0385	2.84539	-2.1222	0.0342305	-11.47	4.18722	-2.7393	0.00634801	bf_duration_cont ~ methylation	bf_duration_cont ~ methylation + maternal_BMI + maternal_age + parity + mat_smk_preg + maternal_education + social_class + bf_intention + cell counts + SVs	1.00396	1.02406	chr7	138539198	KIAA1549;KIAA1549
cg27078893	-5.80381	5.17901	-1.12064	0.26289	-22.7874	8.31876	-2.73928	0.00634846	bf_duration_cont ~ methylation	bf_duration_cont ~ methylation + maternal_BMI + maternal_age + parity + mat_smk_preg + maternal_education + social_class + bf_intention + cell counts + SVs	1.00396	1.02406	chr12	8694216	CLEC4E
cg08213398	2.84788	2.74536	1.03734	0.299995	10.0052	3.65263	2.73918	0.00635008	bf_duration_cont ~ methylation	bf_duration_cont ~ methylation + maternal_BMI + maternal_age + parity + mat_smk_preg + maternal_education + social_class + bf_intention + cell counts + SVs	1.00396	1.02406	chr11	9744126	SWAP70
cg24575485	1.78044	1.75683	1.01344	0.311258	6.99933	2.55535	2.73908	0.00635187	bf_duration_cont ~ methylation	bf_duration_cont ~ methylation + maternal_BMI + maternal_age + parity + mat_smk_preg + maternal_education + social_class + bf_intention + cell counts + SVs	1.00396	1.02406	chr5	7866371	FASTKD3
cg03796751	-8.99332	5.45622	-1.64827	0.0998259	-17.6179	6.43189	-2.73915	0.00635263	bf_duration_cont ~ methylation	bf_duration_cont ~ methylation + maternal_BMI + maternal_age + parity + mat_smk_preg + maternal_education + social_class + bf_intention + cell counts + SVs	1.00396	1.02406	chr6	53412267
cg09324628	19.0995	8.46976	2.25502	0.0244958	23.4555	8.56319	2.7391	0.00635381	bf_duration_cont ~ methylation	bf_duration_cont ~ methylation + maternal_BMI + maternal_age + parity + mat_smk_preg + maternal_education + social_class + bf_intention + cell counts + SVs	1.00396	1.02406	chr8	140802270	TRAPPC9;TRAPPC9
cg22028181	278.933	110.438	2.5257	0.0118058	307.154	112.137	2.73909	0.00635382	bf_duration_cont ~ methylation	bf_duration_cont ~ methylation + maternal_BMI + maternal_age + parity + mat_smk_preg + maternal_education + social_class + bf_intention + cell counts + SVs	1.00396	1.02406	chr15	22892538	CYFIP1
cg06543365	-9.2015	3.83045	-2.4022	0.0166091	-10.0671	3.6752	-2.73919	0.00635608	bf_duration_cont ~ methylation	bf_duration_cont ~ methylation + maternal_BMI + maternal_age + parity + mat_smk_preg + maternal_education + social_class + bf_intention + cell counts + SVs	1.00396	1.02406	chr6	167190149	RPS6KA2
cg19577697	18.1133	8.02927	2.25591	0.0244381	22.9941	8.39534	2.73892	0.00635639	bf_duration_cont ~ methylation	bf_duration_cont ~ methylation + maternal_BMI + maternal_age + parity + mat_smk_preg + maternal_education + social_class + bf_intention + cell counts + SVs	1.00396	1.02406	chr2	232123245	ARMC9
cg22635541	-2.98185	1.9004	-1.56906	0.117162	-5.17268	1.88878	-2.73864	0.00636071	bf_duration_cont ~ methylation	bf_duration_cont ~ methylation + maternal_BMI + maternal_age + parity + mat_smk_preg + maternal_education + social_class + bf_intention + cell counts + SVs	1.00396	1.02406	chr17	1808573
cg04072768	17.506	7.09951	2.4658	0.0139497	29.2646	10.6859	2.73862	0.00636098	bf_duration_cont ~ methylation	bf_duration_cont ~ methylation + maternal_BMI + maternal_age + parity + mat_smk_preg + maternal_education + social_class + bf_intention + cell counts + SVs	1.00396	1.02406	chr2	54683502	SPTBN1;SPTBN1
cg15515258	27.4395	9.4682	2.89807	0.0038927	25.3933	9.27214	2.73867	0.00636114	bf_duration_cont ~ methylation	bf_duration_cont ~ methylation + maternal_BMI + maternal_age + parity + mat_smk_preg + maternal_education + social_class + bf_intention + cell counts + SVs	1.00396	1.02406	chr13	112728932
cg17398312	-3.57456	3.02963	-1.17987	0.238521	-8.85986	3.23517	-2.73861	0.00636125	bf_duration_cont ~ methylation	bf_duration_cont ~ methylation + maternal_BMI + maternal_age + parity + mat_smk_preg + maternal_education + social_class + bf_intention + cell counts + SVs	1.00396	1.02406	chrX	12157040	FRMPD4;FRMPD4
cg15707869	7.44293	3.46135	2.1503	0.0319327	9.57848	3.49757	2.73861	0.00636183	bf_duration_cont ~ methylation	bf_duration_cont ~ methylation + maternal_BMI + maternal_age + parity + mat_smk_preg + maternal_education + social_class + bf_intention + cell counts + SVs	1.00396	1.02406	chr8	88884985	DCAF4L2;DCAF4L2
cg22533025	3.32975	2.74997	1.21083	0.226436	11.7308	4.28361	2.73853	0.00636232	bf_duration_cont ~ methylation	bf_duration_cont ~ methylation + maternal_BMI + maternal_age + parity + mat_smk_preg + maternal_education + social_class + bf_intention + cell counts + SVs	1.00396	1.02406	chr7	117285200	CFTR
cg25064552	-10.2509	5.47893	-1.87097	0.0618361	-18.2102	6.64964	-2.73852	0.00636287	bf_duration_cont ~ methylation	bf_duration_cont ~ methylation + maternal_BMI + maternal_age + parity + mat_smk_preg + maternal_education + social_class + bf_intention + cell counts + SVs	1.00396	1.02406	chr1	153938859	SLC39A1
cg15617853	8.72464	6.45946	1.35068	0.177311	24.6894	9.01586	2.73844	0.00636511	bf_duration_cont ~ methylation	bf_duration_cont ~ methylation + maternal_BMI + maternal_age + parity + mat_smk_preg + maternal_education + social_class + bf_intention + cell counts + SVs	1.00396	1.02406	chr13	47669359
cg03471977	21.1543	12.9162	1.63781	0.101997	38.0961	13.911	2.73856	0.00636621	bf_duration_cont ~ methylation	bf_duration_cont ~ methylation + maternal_BMI + maternal_age + parity + mat_smk_preg + maternal_education + social_class + bf_intention + cell counts + SVs	1.00396	1.02406	chr11	622044	MUPCDH;MUPCDH
cg25557481	-4.7834	3.44015	-1.39046	0.164905	-11.644	4.25234	-2.73825	0.00636806	bf_duration_cont ~ methylation	bf_duration_cont ~ methylation + maternal_BMI + maternal_age + parity + mat_smk_preg + maternal_education + social_class + bf_intention + cell counts + SVs	1.00396	1.02406	chr7	951962	ADAP1
cg10102162	-16.4546	8.0943	-2.03287	0.0425124	-33.5882	12.2657	-2.73838	0.0063684	bf_duration_cont ~ methylation	bf_duration_cont ~ methylation + maternal_BMI + maternal_age + parity + mat_smk_preg + maternal_education + social_class + bf_intention + cell counts + SVs	1.00396	1.02406	chr10	108650260	SORCS1;SORCS1
cg19673418	-10.3709	4.81912	-2.15203	0.0317955	-14.5679	5.32043	-2.73811	0.00637176	bf_duration_cont ~ methylation	bf_duration_cont ~ methylation + maternal_BMI + maternal_age + parity + mat_smk_preg + maternal_education + social_class + bf_intention + cell counts + SVs	1.00396	1.02406	chr6	31600630	BAT2
cg26724232	-5.50771	2.3222	-2.37176	0.0180187	-11.1263	4.06394	-2.7378	0.0063766	bf_duration_cont ~ methylation	bf_duration_cont ~ methylation + maternal_BMI + maternal_age + parity + mat_smk_preg + maternal_education + social_class + bf_intention + cell counts + SVs	1.00396	1.02406	chr15	60885912	RORA;RORA;RORA;RORA
cg21629715	-5.13834	3.01407	-1.70478	0.0887557	-16.3027	5.95462	-2.73783	0.00637716	bf_duration_cont ~ methylation	bf_duration_cont ~ methylation + maternal_BMI + maternal_age + parity + mat_smk_preg + maternal_education + social_class + bf_intention + cell counts + SVs	1.00396	1.02406	chr8	17501410	MTUS1;MTUS1;MTUS1;MTUS1;MTUS1
cg01712976	222.608	113.857	1.95516	0.0510303	329.754	120.447	2.73775	0.00637841	bf_duration_cont ~ methylation	bf_duration_cont ~ methylation + maternal_BMI + maternal_age + parity + mat_smk_preg + maternal_education + social_class + bf_intention + cell counts + SVs	1.00396	1.02406	chr14	45722289	C14orf106;C14orf106
cg12788684	-5.83161	2.18663	-2.66693	0.00786153	-5.72744	2.09212	-2.73763	0.00638	bf_duration_cont ~ methylation	bf_duration_cont ~ methylation + maternal_BMI + maternal_age + parity + mat_smk_preg + maternal_education + social_class + bf_intention + cell counts + SVs	1.00396	1.02406	chr4	3748154
cg04837750	4.33769	3.27519	1.32441	0.185873	10.2826	3.75606	2.73761	0.00638035	bf_duration_cont ~ methylation	bf_duration_cont ~ methylation + maternal_BMI + maternal_age + parity + mat_smk_preg + maternal_education + social_class + bf_intention + cell counts + SVs	1.00396	1.02406	chr1	173572694	SLC9A11
cg27060346	-6.38593	3.02517	-2.11093	0.0351956	-10.4718	3.82521	-2.73757	0.00638283	bf_duration_cont ~ methylation	bf_duration_cont ~ methylation + maternal_BMI + maternal_age + parity + mat_smk_preg + maternal_education + social_class + bf_intention + cell counts + SVs	1.00396	1.02406	chr2	234359958	DGKD;DGKD
cg24474075	76.9564	26.7443	2.87749	0.00415384	88.2867	32.2493	2.73763	0.00638339	bf_duration_cont ~ methylation	bf_duration_cont ~ methylation + maternal_BMI + maternal_age + parity + mat_smk_preg + maternal_education + social_class + bf_intention + cell counts + SVs	1.00396	1.02406	chr18	32924093	ZNF24
cg16489975	6.12644	2.19761	2.78777	0.00547565	6.64642	2.42816	2.73722	0.00638777	bf_duration_cont ~ methylation	bf_duration_cont ~ methylation + maternal_BMI + maternal_age + parity + mat_smk_preg + maternal_education + social_class + bf_intention + cell counts + SVs	1.00396	1.02406	chr1	154733435	KCNN3;KCNN3
cg11794356	-4.30555	2.27462	-1.89286	0.0588574	-6.71093	2.45193	-2.737	0.00639177	bf_duration_cont ~ methylation	bf_duration_cont ~ methylation + maternal_BMI + maternal_age + parity + mat_smk_preg + maternal_education + social_class + bf_intention + cell counts + SVs	1.00396	1.02406	chr12	55725991	OR6C3
cg11787791	-7.31137	4.09901	-1.78369	0.0749792	-12.9981	4.74915	-2.73693	0.00639304	bf_duration_cont ~ methylation	bf_duration_cont ~ methylation + maternal_BMI + maternal_age + parity + mat_smk_preg + maternal_education + social_class + bf_intention + cell counts + SVs	1.00396	1.02406	chr1	153329460	S100A9
cg18264638	-42.3981	36.6797	-1.1559	0.248185	-110.417	40.344	-2.7369	0.00639502	bf_duration_cont ~ methylation	bf_duration_cont ~ methylation + maternal_BMI + maternal_age + parity + mat_smk_preg + maternal_education + social_class + bf_intention + cell counts + SVs	1.00396	1.02406	chr14	104602474
cg23071107	45.2044	13.6175	3.31959	0.000956523	41.4075	15.1296	2.73686	0.00639581	bf_duration_cont ~ methylation	bf_duration_cont ~ methylation + maternal_BMI + maternal_age + parity + mat_smk_preg + maternal_education + social_class + bf_intention + cell counts + SVs	1.00396	1.02406	chr15	64445802	SNX22
cg01561304	12.537	7.22189	1.73597	0.0830946	28.8657	10.5465	2.73698	0.00639684	bf_duration_cont ~ methylation	bf_duration_cont ~ methylation + maternal_BMI + maternal_age + parity + mat_smk_preg + maternal_education + social_class + bf_intention + cell counts + SVs	1.00396	1.02406	chr5	177913485	COL23A1
cg05196835	-8.86162	4.46806	-1.98332	0.0477912	-16.3194	5.96302	-2.73677	0.00639818	bf_duration_cont ~ methylation	bf_duration_cont ~ methylation + maternal_BMI + maternal_age + parity + mat_smk_preg + maternal_education + social_class + bf_intention + cell counts + SVs	1.00396	1.02406	chr4	38005666	TBC1D1
cg13589559	-27.9985	12.3532	-2.26649	0.0237837	-32.8826	12.0154	-2.7367	0.00640154	bf_duration_cont ~ methylation	bf_duration_cont ~ methylation + maternal_BMI + maternal_age + parity + mat_smk_preg + maternal_education + social_class + bf_intention + cell counts + SVs	1.00396	1.02406	chr9	111786616	C9orf5
cg23651889	4.17751	2.34645	1.78035	0.0755249	6.84369	2.50106	2.73632	0.00640481	bf_duration_cont ~ methylation	bf_duration_cont ~ methylation + maternal_BMI + maternal_age + parity + mat_smk_preg + maternal_education + social_class + bf_intention + cell counts + SVs	1.00396	1.02406	chr3	188115336	LPP;LPP;LPP
cg19759251	171.114	76.5068	2.23659	0.0256798	215.138	78.6241	2.73629	0.00640533	bf_duration_cont ~ methylation	bf_duration_cont ~ methylation + maternal_BMI + maternal_age + parity + mat_smk_preg + maternal_education + social_class + bf_intention + cell counts + SVs	1.00396	1.02406	chr3	44803167	KIF15;KIAA1143;KIAA1143
cg19375644	11.0542	4.61675	2.39437	0.0169583	16.8345	6.15226	2.73631	0.00640727	bf_duration_cont ~ methylation	bf_duration_cont ~ methylation + maternal_BMI + maternal_age + parity + mat_smk_preg + maternal_education + social_class + bf_intention + cell counts + SVs	1.00396	1.02406	chr2	128617792
cg26421735	216.183	103.351	2.09174	0.0368836	303.056	110.761	2.73613	0.00640946	bf_duration_cont ~ methylation	bf_duration_cont ~ methylation + maternal_BMI + maternal_age + parity + mat_smk_preg + maternal_education + social_class + bf_intention + cell counts + SVs	1.00396	1.02406	chr1	1710265	NADK
cg02524475	5.93483	1.95411	3.0371	0.00249237	5.42718	1.98367	2.73592	0.00641234	bf_duration_cont ~ methylation	bf_duration_cont ~ methylation + maternal_BMI + maternal_age + parity + mat_smk_preg + maternal_education + social_class + bf_intention + cell counts + SVs	1.00396	1.02406	chr4	145566595	HHIP
cg08091464	167.53	110.961	1.50981	0.131619	311.955	114.025	2.73585	0.00641442	bf_duration_cont ~ methylation	bf_duration_cont ~ methylation + maternal_BMI + maternal_age + parity + mat_smk_preg + maternal_education + social_class + bf_intention + cell counts + SVs	1.00396	1.02406	chr19	17337025	OCEL1
cg20918697	23.3493	9.74773	2.39535	0.0169129	28.7114	10.4944	2.73587	0.00641541	bf_duration_cont ~ methylation	bf_duration_cont ~ methylation + maternal_BMI + maternal_age + parity + mat_smk_preg + maternal_education + social_class + bf_intention + cell counts + SVs	1.00396	1.02406	chr11	1978393
cg15554555	31.9064	14.3512	2.22326	0.0265742	48.313	17.6596	2.73579	0.00641734	bf_duration_cont ~ methylation	bf_duration_cont ~ methylation + maternal_BMI + maternal_age + parity + mat_smk_preg + maternal_education + social_class + bf_intention + cell counts + SVs	1.00396	1.02406	chr11	69634384	FGF3
cg00129811	-7.95833	2.97209	-2.67768	0.00761624	-8.60235	3.14454	-2.73564	0.00641774	bf_duration_cont ~ methylation	bf_duration_cont ~ methylation + maternal_BMI + maternal_age + parity + mat_smk_preg + maternal_education + social_class + bf_intention + cell counts + SVs	1.00396	1.02406	chr6	116726398	DSE;DSE
cg25254074	-3.29762	3.17043	-1.04012	0.298705	-10.1783	3.72141	-2.73507	0.00642874	bf_duration_cont ~ methylation	bf_duration_cont ~ methylation + maternal_BMI + maternal_age + parity + mat_smk_preg + maternal_education + social_class + bf_intention + cell counts + SVs	1.00396	1.02406	chr6	41607326	MDFI
cg03474926	-13.2318	7.28913	-1.81528	0.0699806	-23.3731	8.54612	-2.73494	0.00643163	bf_duration_cont ~ methylation	bf_duration_cont ~ methylation + maternal_BMI + maternal_age + parity + mat_smk_preg + maternal_education + social_class + bf_intention + cell counts + SVs	1.00396	1.02406	chr9	136023407	RALGDS
cg02987482	-2.72648	2.76513	-0.986024	0.324523	-10.3865	3.79758	-2.73503	0.00643164	bf_duration_cont ~ methylation	bf_duration_cont ~ methylation + maternal_BMI + maternal_age + parity + mat_smk_preg + maternal_education + social_class + bf_intention + cell counts + SVs	1.00396	1.02406	chr19	6274208	MLLT1
cg13393809	-14.6577	6.44739	-2.27343	0.023358	-18.8767	6.90179	-2.73504	0.00643247	bf_duration_cont ~ methylation	bf_duration_cont ~ methylation + maternal_BMI + maternal_age + parity + mat_smk_preg + maternal_education + social_class + bf_intention + cell counts + SVs	1.00396	1.02406	chr2	239974467	HDAC4
cg15225160	23.3371	10.9916	2.12318	0.0341544	44.0438	16.1045	2.73487	0.00643602	bf_duration_cont ~ methylation	bf_duration_cont ~ methylation + maternal_BMI + maternal_age + parity + mat_smk_preg + maternal_education + social_class + bf_intention + cell counts + SVs	1.00396	1.02406	chr18	68101304
cg08653258	11.4984	7.76366	1.48105	0.139122	25.1933	9.21253	2.73467	0.00643777	bf_duration_cont ~ methylation	bf_duration_cont ~ methylation + maternal_BMI + maternal_age + parity + mat_smk_preg + maternal_education + social_class + bf_intention + cell counts + SVs	1.00396	1.02406	chr3	5067232
cg05348366	-8.37079	6.29144	-1.3305	0.183866	-24.4945	8.95691	-2.73471	0.00643922	bf_duration_cont ~ methylation	bf_duration_cont ~ methylation + maternal_BMI + maternal_age + parity + mat_smk_preg + maternal_education + social_class + bf_intention + cell counts + SVs	1.00396	1.02406	chr1	19665184
cg24150232	99.7275	50.5378	1.97332	0.0489218	139.271	50.9336	2.73437	0.00644439	bf_duration_cont ~ methylation	bf_duration_cont ~ methylation + maternal_BMI + maternal_age + parity + mat_smk_preg + maternal_education + social_class + bf_intention + cell counts + SVs	1.00396	1.02406	chr19	57702994	ZNF264;ZNF264
cg25064458	-13.8109	6.61485	-2.08786	0.0372354	-27.6662	10.1196	-2.73393	0.00645277	bf_duration_cont ~ methylation	bf_duration_cont ~ methylation + maternal_BMI + maternal_age + parity + mat_smk_preg + maternal_education + social_class + bf_intention + cell counts + SVs	1.00396	1.02406	chr1	64086533	PGM1
cg12302070	17.3565	5.64883	3.07258	0.00221985	17.947	6.56444	2.73397	0.0064531	bf_duration_cont ~ methylation	bf_duration_cont ~ methylation + maternal_BMI + maternal_age + parity + mat_smk_preg + maternal_education + social_class + bf_intention + cell counts + SVs	1.00396	1.02406	chr2	163695776	KCNH7;KCNH7
cg13105904	-5.5395	2.28898	-2.42007	0.0158134	-6.1753	2.25894	-2.73372	0.00645485	bf_duration_cont ~ methylation	bf_duration_cont ~ methylation + maternal_BMI + maternal_age + parity + mat_smk_preg + maternal_education + social_class + bf_intention + cell counts + SVs	1.00396	1.02406	chr14	24900044	CBLN3;KHNYN
cg18727782	-29.6173	13.9249	-2.12694	0.033836	-44.6162	16.3204	-2.73376	0.00645579	bf_duration_cont ~ methylation	bf_duration_cont ~ methylation + maternal_BMI + maternal_age + parity + mat_smk_preg + maternal_education + social_class + bf_intention + cell counts + SVs	1.00396	1.02406	chr14	89629341	FOXN3;FOXN3
cg15988345	-8.53555	5.24985	-1.62587	0.104504	-20.1531	7.37223	-2.73365	0.00645652	bf_duration_cont ~ methylation	bf_duration_cont ~ methylation + maternal_BMI + maternal_age + parity + mat_smk_preg + maternal_education + social_class + bf_intention + cell counts + SVs	1.00396	1.02406	chr1	24122261	GALE;GALE;GALE
cg10778736	-1.09639	5.31517	-0.206276	0.836645	-21.2118	7.75987	-2.73352	0.00645974	bf_duration_cont ~ methylation	bf_duration_cont ~ methylation + maternal_BMI + maternal_age + parity + mat_smk_preg + maternal_education + social_class + bf_intention + cell counts + SVs	1.00396	1.02406	chr15	45406362	DUOX2;DUOXA2
cg18727788	-5.94526	3.2224	-1.84498	0.0655331	-11.9142	4.35865	-2.73345	0.00646002	bf_duration_cont ~ methylation	bf_duration_cont ~ methylation + maternal_BMI + maternal_age + parity + mat_smk_preg + maternal_education + social_class + bf_intention + cell counts + SVs	1.00396	1.02406	chr12	31944556	H3F3C;H3F3C
cg21094454	-8.15059	4.06076	-2.00716	0.0451805	-13.3451	4.88267	-2.73315	0.00646584	bf_duration_cont ~ methylation	bf_duration_cont ~ methylation + maternal_BMI + maternal_age + parity + mat_smk_preg + maternal_education + social_class + bf_intention + cell counts + SVs	1.00396	1.02406	chr3	126268814	C3orf22
cg18507871	-20.6043	16.4714	-1.25091	0.211456	-49.7772	18.2126	-2.73312	0.00646779	bf_duration_cont ~ methylation	bf_duration_cont ~ methylation + maternal_BMI + maternal_age + parity + mat_smk_preg + maternal_education + social_class + bf_intention + cell counts + SVs	1.00396	1.02406	chr11	55044220
cg25062802	7.46958	4.57184	1.63383	0.102827	13.4502	4.92118	2.73313	0.0064691	bf_duration_cont ~ methylation	bf_duration_cont ~ methylation + maternal_BMI + maternal_age + parity + mat_smk_preg + maternal_education + social_class + bf_intention + cell counts + SVs	1.00396	1.02406	chr17	80864112	TBCD
cg23358625	17.5225	6.35069	2.75915	0.0059798	16.5659	6.06049	2.73343	0.00646931	bf_duration_cont ~ methylation	bf_duration_cont ~ methylation + maternal_BMI + maternal_age + parity + mat_smk_preg + maternal_education + social_class + bf_intention + cell counts + SVs	1.00396	1.02406	chr19	23945641	RPSAP58
cg20954893	-10.0255	4.43152	-2.26232	0.0240362	-13.4571	4.92389	-2.73303	0.00646931	bf_duration_cont ~ methylation	bf_duration_cont ~ methylation + maternal_BMI + maternal_age + parity + mat_smk_preg + maternal_education + social_class + bf_intention + cell counts + SVs	1.00396	1.02406	chr2	11761803	GREB1
cg16954223	-16.7766	10.812	-1.55167	0.121276	-31.0826	11.3728	-2.73306	0.00647029	bf_duration_cont ~ methylation	bf_duration_cont ~ methylation + maternal_BMI + maternal_age + parity + mat_smk_preg + maternal_education + social_class + bf_intention + cell counts + SVs	1.00396	1.02406	chr15	100832238	ADAMTS17
cg13320291	-139.652	57.3903	-2.43337	0.0152555	-159.84	58.4843	-2.73304	0.00647173	bf_duration_cont ~ methylation	bf_duration_cont ~ methylation + maternal_BMI + maternal_age + parity + mat_smk_preg + maternal_education + social_class + bf_intention + cell counts + SVs	1.00396	1.02406	chr10	118030970	GFRA1;GFRA1;GFRA1
cg00416727	-15.8546	9.06635	-1.74873	0.0808499	-28.31	10.3592	-2.73283	0.00647211	bf_duration_cont ~ methylation	bf_duration_cont ~ methylation + maternal_BMI + maternal_age + parity + mat_smk_preg + maternal_education + social_class + bf_intention + cell counts + SVs	1.00396	1.02406	chr1	172541012	C1orf9;C1orf9
cg18187200	5.09799	2.58837	1.96957	0.0493468	7.30242	2.67211	2.73283	0.00647215	bf_duration_cont ~ methylation	bf_duration_cont ~ methylation + maternal_BMI + maternal_age + parity + mat_smk_preg + maternal_education + social_class + bf_intention + cell counts + SVs	1.00396	1.02406	chr12	47479939
cg26014634	-4.74801	8.27735	-0.573615	0.566445	-29.2377	10.6989	-2.73278	0.00647483	bf_duration_cont ~ methylation	bf_duration_cont ~ methylation + maternal_BMI + maternal_age + parity + mat_smk_preg + maternal_education + social_class + bf_intention + cell counts + SVs	1.00396	1.02406	chr17	70113514
cg14166948	-8.19958	4.60006	-1.78249	0.0751814	-12.5106	4.57806	-2.73273	0.0064768	bf_duration_cont ~ methylation	bf_duration_cont ~ methylation + maternal_BMI + maternal_age + parity + mat_smk_preg + maternal_education + social_class + bf_intention + cell counts + SVs	1.00396	1.02406	chr1	1099563
cg14121142	168.025	68.3698	2.45759	0.0142768	182.528	66.7908	2.73283	0.00647771	bf_duration_cont ~ methylation	bf_duration_cont ~ methylation + maternal_BMI + maternal_age + parity + mat_smk_preg + maternal_education + social_class + bf_intention + cell counts + SVs	1.00396	1.02406	chr12	49391363	DDN
cg26279282	-9.30894	7.23981	-1.2858	0.199012	-20.586	7.53397	-2.73242	0.00648102	bf_duration_cont ~ methylation	bf_duration_cont ~ methylation + maternal_BMI + maternal_age + parity + mat_smk_preg + maternal_education + social_class + bf_intention + cell counts + SVs	1.00396	1.02406	chr11	18481032	LDHAL6A;LDHAL6A
cg02216250	61.2274	25.4224	2.40841	0.016332	78.468	28.7163	2.73252	0.00648431	bf_duration_cont ~ methylation	bf_duration_cont ~ methylation + maternal_BMI + maternal_age + parity + mat_smk_preg + maternal_education + social_class + bf_intention + cell counts + SVs	1.00396	1.02406	chr5	68788173	OCLN;OCLN
cg00356769	-44.7905	22.5799	-1.98365	0.0477552	-95.6218	34.997	-2.73228	0.00648475	bf_duration_cont ~ methylation	bf_duration_cont ~ methylation + maternal_BMI + maternal_age + parity + mat_smk_preg + maternal_education + social_class + bf_intention + cell counts + SVs	1.00396	1.02406	chr7	23455115	IGF2BP3
cg21444086	10.8772	3.80249	2.86054	0.00437813	10.8462	3.96969	2.73226	0.00648548	bf_duration_cont ~ methylation	bf_duration_cont ~ methylation + maternal_BMI + maternal_age + parity + mat_smk_preg + maternal_education + social_class + bf_intention + cell counts + SVs	1.00396	1.02406	chr1	224821584	CNIH3
cg11782550	25.3362	8.52934	2.97048	0.00309268	33.2701	12.1777	2.73206	0.00648768	bf_duration_cont ~ methylation	bf_duration_cont ~ methylation + maternal_BMI + maternal_age + parity + mat_smk_preg + maternal_education + social_class + bf_intention + cell counts + SVs	1.00396	1.02406	chr22	21319668	AIFM3;AIFM3
cg16457369	16.1024	5.66738	2.84124	0.00464848	16.2356	5.9426	2.73207	0.00648953	bf_duration_cont ~ methylation	bf_duration_cont ~ methylation + maternal_BMI + maternal_age + parity + mat_smk_preg + maternal_education + social_class + bf_intention + cell counts + SVs	1.00396	1.02406	chr6	168757007
cg16306078	1.88992	1.90756	0.990752	0.322206	6.87784	2.51771	2.73179	0.00649238	bf_duration_cont ~ methylation	bf_duration_cont ~ methylation + maternal_BMI + maternal_age + parity + mat_smk_preg + maternal_education + social_class + bf_intention + cell counts + SVs	1.00396	1.02406	chr6	126000798
cg25101337	8.68952	4.42295	1.96464	0.0499191	14.3301	5.24561	2.73182	0.00649273	bf_duration_cont ~ methylation	bf_duration_cont ~ methylation + maternal_BMI + maternal_age + parity + mat_smk_preg + maternal_education + social_class + bf_intention + cell counts + SVs	1.00396	1.02406	chr17	5368334	DHX33
cg21914477	-7.22	3.37814	-2.13727	0.0329836	-10.7691	3.9421	-2.73181	0.0064939	bf_duration_cont ~ methylation	bf_duration_cont ~ methylation + maternal_BMI + maternal_age + parity + mat_smk_preg + maternal_education + social_class + bf_intention + cell counts + SVs	1.00396	1.02406	chr6	5067092
cg24785316	5.31682	3.25982	1.63102	0.103414	12.4198	4.54678	2.73155	0.00649792	bf_duration_cont ~ methylation	bf_duration_cont ~ methylation + maternal_BMI + maternal_age + parity + mat_smk_preg + maternal_education + social_class + bf_intention + cell counts + SVs	1.00396	1.02406	chr4	146815316	ZNF827
cg18531401	5.43873	2.72469	1.99609	0.046376	9.33302	3.41686	2.73146	0.00649904	bf_duration_cont ~ methylation	bf_duration_cont ~ methylation + maternal_BMI + maternal_age + parity + mat_smk_preg + maternal_education + social_class + bf_intention + cell counts + SVs	1.00396	1.02406	chr5	177482700
cg20142377	79.3493	68.0182	1.16659	0.243846	192.522	70.4806	2.73155	0.00649961	bf_duration_cont ~ methylation	bf_duration_cont ~ methylation + maternal_BMI + maternal_age + parity + mat_smk_preg + maternal_education + social_class + bf_intention + cell counts + SVs	1.00396	1.02406	chr6	29910206	HLA-A
cg19732795	6.92026	4.68983	1.47559	0.14058	14.0231	5.13432	2.73125	0.0065035	bf_duration_cont ~ methylation	bf_duration_cont ~ methylation + maternal_BMI + maternal_age + parity + mat_smk_preg + maternal_education + social_class + bf_intention + cell counts + SVs	1.00396	1.02406	chr2	71160396	VAX2
cg18051914	47.5465	14.878	3.19575	0.00146929	48.6461	17.811	2.73124	0.00650684	bf_duration_cont ~ methylation	bf_duration_cont ~ methylation + maternal_BMI + maternal_age + parity + mat_smk_preg + maternal_education + social_class + bf_intention + cell counts + SVs	1.00396	1.02406	chr11	118134912	MPZL2;MPZL2;MPZL2;MPZL2
cg13735759	20.7221	8.45767	2.45009	0.01457	24.1164	8.83057	2.73101	0.00650986	bf_duration_cont ~ methylation	bf_duration_cont ~ methylation + maternal_BMI + maternal_age + parity + mat_smk_preg + maternal_education + social_class + bf_intention + cell counts + SVs	1.00396	1.02406	chr9	139632839	LCN10
cg16646539	75.7132	32.7878	2.30919	0.0212743	107.399	39.3273	2.7309	0.00651103	bf_duration_cont ~ methylation	bf_duration_cont ~ methylation + maternal_BMI + maternal_age + parity + mat_smk_preg + maternal_education + social_class + bf_intention + cell counts + SVs	1.00396	1.02406	chr4	88141915	KLHL8
cg07707599	31.9832	11.4786	2.78634	0.00550134	46.7015	17.101	2.73092	0.00651168	bf_duration_cont ~ methylation	bf_duration_cont ~ methylation + maternal_BMI + maternal_age + parity + mat_smk_preg + maternal_education + social_class + bf_intention + cell counts + SVs	1.00396	1.02406	chr2	30370632	YPEL5;YPEL5;YPEL5;YPEL5
cg19471399	15.8771	7.53866	2.10609	0.0356166	26.0798	9.54986	2.73091	0.00651218	bf_duration_cont ~ methylation	bf_duration_cont ~ methylation + maternal_BMI + maternal_age + parity + mat_smk_preg + maternal_education + social_class + bf_intention + cell counts + SVs	1.00396	1.02406	chr12	514252	CCDC77;CCDC77;CCDC77;CCDC77
cg02800817	19.5653	8.43397	2.31982	0.0206911	29.691	10.8723	2.73089	0.00651331	bf_duration_cont ~ methylation	bf_duration_cont ~ methylation + maternal_BMI + maternal_age + parity + mat_smk_preg + maternal_education + social_class + bf_intention + cell counts + SVs	1.00396	1.02406	chr6	30153334	TRIM26
cg19066171	11.2191	4.86544	2.30587	0.0214618	17.0084	6.2284	2.73078	0.00651433	bf_duration_cont ~ methylation	bf_duration_cont ~ methylation + maternal_BMI + maternal_age + parity + mat_smk_preg + maternal_education + social_class + bf_intention + cell counts + SVs	1.00396	1.02406	chr4	72061917	SLC4A4;SLC4A4
cg19391888	202.557	136.903	1.47956	0.13952	389.239	142.548	2.73059	0.00651747	bf_duration_cont ~ methylation	bf_duration_cont ~ methylation + maternal_BMI + maternal_age + parity + mat_smk_preg + maternal_education + social_class + bf_intention + cell counts + SVs	1.00396	1.02406	chr3	9791984	OGG1;OGG1;OGG1;OGG1;OGG1;OGG1;OGG1;OGG1
cg18422371	1.81276	2.13067	0.850793	0.395224	10.1004	3.69916	2.73047	0.00651799	bf_duration_cont ~ methylation	bf_duration_cont ~ methylation + maternal_BMI + maternal_age + parity + mat_smk_preg + maternal_education + social_class + bf_intention + cell counts + SVs	1.00396	1.02406	chr11	36593664	RAG1
ch.4.22775409R	-85.9545	55.9214	-1.53706	0.124818	-207.992	76.1681	-2.73069	0.00651821	bf_duration_cont ~ methylation	bf_duration_cont ~ methylation + maternal_BMI + maternal_age + parity + mat_smk_preg + maternal_education + social_class + bf_intention + cell counts + SVs	1.00396	1.02406	chr4	23166311
cg05917633	-24.8761	10.223	-2.43336	0.0152525	-29.3309	10.7425	-2.73037	0.00652136	bf_duration_cont ~ methylation	bf_duration_cont ~ methylation + maternal_BMI + maternal_age + parity + mat_smk_preg + maternal_education + social_class + bf_intention + cell counts + SVs	1.00396	1.02406	chr11	1304577	TOLLIP
cg01031251	-1.34025	2.8678	-0.467345	0.640423	-10.6854	3.91381	-2.73018	0.00652396	bf_duration_cont ~ methylation	bf_duration_cont ~ methylation + maternal_BMI + maternal_age + parity + mat_smk_preg + maternal_education + social_class + bf_intention + cell counts + SVs	1.00396	1.02406	chr1	26855423	RPS6KA1
cg08224212	-2.93396	9.0718	-0.323415	0.746494	-47.737	17.4882	-2.72966	0.00653378	bf_duration_cont ~ methylation	bf_duration_cont ~ methylation + maternal_BMI + maternal_age + parity + mat_smk_preg + maternal_education + social_class + bf_intention + cell counts + SVs	1.00396	1.02406	chr11	34196093	ABTB2
cg05586519	67.7587	33.2776	2.03617	0.0421776	102.647	37.6057	2.72956	0.00653819	bf_duration_cont ~ methylation	bf_duration_cont ~ methylation + maternal_BMI + maternal_age + parity + mat_smk_preg + maternal_education + social_class + bf_intention + cell counts + SVs	1.00396	1.02406	chr10	81839029	LOC219347;LOC219347;C10orf57;LOC219347;LOC219347;LOC219347
cg26745394	130.362	42.8139	3.04484	0.00243095	148.441	54.3873	2.72933	0.00654204	bf_duration_cont ~ methylation	bf_duration_cont ~ methylation + maternal_BMI + maternal_age + parity + mat_smk_preg + maternal_education + social_class + bf_intention + cell counts + SVs	1.00396	1.02406	chr17	42856616	ADAM11
cg18398551	-11.3153	7.23677	-1.56358	0.118446	-21.5862	7.90918	-2.72926	0.006543	bf_duration_cont ~ methylation	bf_duration_cont ~ methylation + maternal_BMI + maternal_age + parity + mat_smk_preg + maternal_education + social_class + bf_intention + cell counts + SVs	1.00396	1.02406	chr5	65633727
cg01691104	-5.34191	2.4408	-2.18859	0.0290123	-6.65481	2.43842	-2.72915	0.00654411	bf_duration_cont ~ methylation	bf_duration_cont ~ methylation + maternal_BMI + maternal_age + parity + mat_smk_preg + maternal_education + social_class + bf_intention + cell counts + SVs	1.00396	1.02406	chr17	71612776	SDK2
cg03183540	8.75048	4.14831	2.10941	0.0353262	14.3879	5.27196	2.72914	0.00654578	bf_duration_cont ~ methylation	bf_duration_cont ~ methylation + maternal_BMI + maternal_age + parity + mat_smk_preg + maternal_education + social_class + bf_intention + cell counts + SVs	1.00396	1.02406	chr8	134931756
cg21036007	1.9425	1.09986	1.76614	0.0778815	2.87077	1.05198	2.72893	0.00654811	bf_duration_cont ~ methylation	bf_duration_cont ~ methylation + maternal_BMI + maternal_age + parity + mat_smk_preg + maternal_education + social_class + bf_intention + cell counts + SVs	1.00396	1.02406	chr6	32629809	HLA-DQB1
cg02941008	0.0771871	5.46506	0.0141237	0.988736	-23.7413	8.69994	-2.7289	0.00654868	bf_duration_cont ~ methylation	bf_duration_cont ~ methylation + maternal_BMI + maternal_age + parity + mat_smk_preg + maternal_education + social_class + bf_intention + cell counts + SVs	1.00396	1.02406	chr1	20810527	CAMK2N1
cg06671690	189.985	91.9049	2.06719	0.0391599	248.617	91.095	2.72921	0.00655013	bf_duration_cont ~ methylation	bf_duration_cont ~ methylation + maternal_BMI + maternal_age + parity + mat_smk_preg + maternal_education + social_class + bf_intention + cell counts + SVs	1.00396	1.02406	chr3	141378777
cg21332305	-13.7735	5.87799	-2.34324	0.0194466	-18.1016	6.63338	-2.72886	0.00655181	bf_duration_cont ~ methylation	bf_duration_cont ~ methylation + maternal_BMI + maternal_age + parity + mat_smk_preg + maternal_education + social_class + bf_intention + cell counts + SVs	1.00396	1.02406	chr6	32729181	HLA-DQB2
cg24973791	193.422	136.049	1.42171	0.155634	377.034	138.175	2.72867	0.00655522	bf_duration_cont ~ methylation	bf_duration_cont ~ methylation + maternal_BMI + maternal_age + parity + mat_smk_preg + maternal_education + social_class + bf_intention + cell counts + SVs	1.00396	1.02406	chr3	136471376	STAG1
cg00894559	-13.0628	5.39132	-2.42293	0.0156967	-19.6946	7.21761	-2.72869	0.00655699	bf_duration_cont ~ methylation	bf_duration_cont ~ methylation + maternal_BMI + maternal_age + parity + mat_smk_preg + maternal_education + social_class + bf_intention + cell counts + SVs	1.00396	1.02406	chr18	22010361	IMPACT
cg13124788	54.9177	20.5455	2.67298	0.00772533	69.3595	25.4195	2.7286	0.00655739	bf_duration_cont ~ methylation	bf_duration_cont ~ methylation + maternal_BMI + maternal_age + parity + mat_smk_preg + maternal_education + social_class + bf_intention + cell counts + SVs	1.00396	1.02406	chr6	33281942	TAPBP;TAPBP;TAPBP;TAPBP;TAPBP;TAPBP
cg27273054	-3.85359	4.26659	-0.903202	0.366781	-12.1158	4.44066	-2.72839	0.00655881	bf_duration_cont ~ methylation	bf_duration_cont ~ methylation + maternal_BMI + maternal_age + parity + mat_smk_preg + maternal_education + social_class + bf_intention + cell counts + SVs	1.00396	1.02406	chr11	64621560	EHD1
cg16026088	38.5082	17.7041	2.1751	0.0300194	53.1882	19.4936	2.72849	0.00656059	bf_duration_cont ~ methylation	bf_duration_cont ~ methylation + maternal_BMI + maternal_age + parity + mat_smk_preg + maternal_education + social_class + bf_intention + cell counts + SVs	1.00396	1.02406	chr9	132565261	TOR1B
cg07071764	3.36924	2.74308	1.22827	0.219828	9.40586	3.44757	2.72826	0.00656129	bf_duration_cont ~ methylation	bf_duration_cont ~ methylation + maternal_BMI + maternal_age + parity + mat_smk_preg + maternal_education + social_class + bf_intention + cell counts + SVs	1.00396	1.02406	chr11	92441315	FAT3
cg24329710	20.827	7.11012	2.92921	0.00352821	23.0752	8.45795	2.72823	0.00656328	bf_duration_cont ~ methylation	bf_duration_cont ~ methylation + maternal_BMI + maternal_age + parity + mat_smk_preg + maternal_education + social_class + bf_intention + cell counts + SVs	1.00396	1.02406	chr19	36507075	CLIP3
cg01398168	6.39167	2.69272	2.37369	0.0179253	11.9166	4.36857	2.72781	0.00657013	bf_duration_cont ~ methylation	bf_duration_cont ~ methylation + maternal_BMI + maternal_age + parity + mat_smk_preg + maternal_education + social_class + bf_intention + cell counts + SVs	1.00396	1.02406	chr19	58486514	C19orf18
cg23200466	-2.82646	2.57983	-1.0956	0.273694	-8.26233	3.02918	-2.72758	0.00657527	bf_duration_cont ~ methylation	bf_duration_cont ~ methylation + maternal_BMI + maternal_age + parity + mat_smk_preg + maternal_education + social_class + bf_intention + cell counts + SVs	1.00396	1.02406	chr5	171290951	FBXW11;FBXW11;FBXW11
cg25141818	18.4293	7.37038	2.50046	0.0126697	21.8161	7.99843	2.72754	0.00657603	bf_duration_cont ~ methylation	bf_duration_cont ~ methylation + maternal_BMI + maternal_age + parity + mat_smk_preg + maternal_education + social_class + bf_intention + cell counts + SVs	1.00396	1.02406	chr1	205898633	SLC26A9;SLC26A9;SLC26A9
cg15501231	-7.88654	5.80788	-1.3579	0.175006	-20.234	7.41849	-2.72751	0.00657627	bf_duration_cont ~ methylation	bf_duration_cont ~ methylation + maternal_BMI + maternal_age + parity + mat_smk_preg + maternal_education + social_class + bf_intention + cell counts + SVs	1.00396	1.02406	chr6	31737630	C6orf27
cg00837832	7.08739	3.4914	2.02996	0.042813	11.2851	4.13731	2.72765	0.00657843	bf_duration_cont ~ methylation	bf_duration_cont ~ methylation + maternal_BMI + maternal_age + parity + mat_smk_preg + maternal_education + social_class + bf_intention + cell counts + SVs	1.00396	1.02406	chr7	31007724	GHRHR;GHRHR
cg10402995	-3.13844	3.7797	-0.83034	0.406678	-14.7182	5.39649	-2.72737	0.00657949	bf_duration_cont ~ methylation	bf_duration_cont ~ methylation + maternal_BMI + maternal_age + parity + mat_smk_preg + maternal_education + social_class + bf_intention + cell counts + SVs	1.00396	1.02406	chr1	248903325	LOC646627
cg03238019	3.39888	1.76238	1.92857	0.0542552	5.31354	1.94827	2.72731	0.00657998	bf_duration_cont ~ methylation	bf_duration_cont ~ methylation + maternal_BMI + maternal_age + parity + mat_smk_preg + maternal_education + social_class + bf_intention + cell counts + SVs	1.00396	1.02406	chr10	48965159
cg14008030	-7.40738	5.06037	-1.4638	0.143773	-16.7906	6.15642	-2.72733	0.00658016	bf_duration_cont ~ methylation	bf_duration_cont ~ methylation + maternal_BMI + maternal_age + parity + mat_smk_preg + maternal_education + social_class + bf_intention + cell counts + SVs	1.00396	1.02406	chr1	18827	WASH5P
cg24255032	-14.574	6.70531	-2.1735	0.0301382	-20.9656	7.68729	-2.7273	0.00658282	bf_duration_cont ~ methylation	bf_duration_cont ~ methylation + maternal_BMI + maternal_age + parity + mat_smk_preg + maternal_education + social_class + bf_intention + cell counts + SVs	1.00396	1.02406	chr4	67602686
cg07707380	7.90473	4.01775	1.96745	0.0495932	14.8286	5.43758	2.72705	0.00658572	bf_duration_cont ~ methylation	bf_duration_cont ~ methylation + maternal_BMI + maternal_age + parity + mat_smk_preg + maternal_education + social_class + bf_intention + cell counts + SVs	1.00396	1.02406	chr11	65396146	PCNXL3
cg22721311	9.08981	3.05829	2.97219	0.00307558	9.01836	3.30707	2.727	0.00658646	bf_duration_cont ~ methylation	bf_duration_cont ~ methylation + maternal_BMI + maternal_age + parity + mat_smk_preg + maternal_education + social_class + bf_intention + cell counts + SVs	1.00396	1.02406	chr19	4363883	SH3GL1
cg13364624	19.1699	9.32739	2.05523	0.040298	26.4835	9.71119	2.72712	0.0065879	bf_duration_cont ~ methylation	bf_duration_cont ~ methylation + maternal_BMI + maternal_age + parity + mat_smk_preg + maternal_education + social_class + bf_intention + cell counts + SVs	1.00396	1.02406	chr13	111250761
cg03908927	-8.57987	4.3526	-1.9712	0.049162	-11.7454	4.30744	-2.72676	0.00659173	bf_duration_cont ~ methylation	bf_duration_cont ~ methylation + maternal_BMI + maternal_age + parity + mat_smk_preg + maternal_education + social_class + bf_intention + cell counts + SVs	1.00396	1.02406	chr16	87211280
cg23816247	13.9289	5.01192	2.77916	0.00562331	22.5541	8.27218	2.7265	0.00659909	bf_duration_cont ~ methylation	bf_duration_cont ~ methylation + maternal_BMI + maternal_age + parity + mat_smk_preg + maternal_education + social_class + bf_intention + cell counts + SVs	1.00396	1.02406	chr8	104153827	BAALC;BAALC;C8orf56
cg16150798	199.961	124.119	1.61104	0.107701	360.433	132.206	2.7263	0.00660162	bf_duration_cont ~ methylation	bf_duration_cont ~ methylation + maternal_BMI + maternal_age + parity + mat_smk_preg + maternal_education + social_class + bf_intention + cell counts + SVs	1.00396	1.02406	chr11	61560092	MIR611;C11orf10;FEN1
cg16349148	-9.82351	7.19685	-1.36497	0.172775	-26.0181	9.54361	-2.72623	0.00660182	bf_duration_cont ~ methylation	bf_duration_cont ~ methylation + maternal_BMI + maternal_age + parity + mat_smk_preg + maternal_education + social_class + bf_intention + cell counts + SVs	1.00396	1.02406	chr5	6374845	MED10
cg14631333	-6.33793	2.88866	-2.19408	0.0286133	-8.0481	2.95214	-2.72619	0.00660238	bf_duration_cont ~ methylation	bf_duration_cont ~ methylation + maternal_BMI + maternal_age + parity + mat_smk_preg + maternal_education + social_class + bf_intention + cell counts + SVs	1.00396	1.02406	chr7	4822924	KIAA0415
cg01856529	-5.06612	3.74361	-1.35327	0.176481	-10.809	3.96521	-2.72596	0.00660758	bf_duration_cont ~ methylation	bf_duration_cont ~ methylation + maternal_BMI + maternal_age + parity + mat_smk_preg + maternal_education + social_class + bf_intention + cell counts + SVs	1.00396	1.02406	chr12	54653091	CBX5;CBX5;CBX5;CBX5
cg15594301	214.24	85.5763	2.5035	0.0125625	248.219	91.0617	2.72583	0.00660977	bf_duration_cont ~ methylation	bf_duration_cont ~ methylation + maternal_BMI + maternal_age + parity + mat_smk_preg + maternal_education + social_class + bf_intention + cell counts + SVs	1.00396	1.02406	chr10	38265722	ZNF25
cg24555468	-7.93506	3.56059	-2.22858	0.026216	-13.0969	4.80478	-2.7258	0.00661219	bf_duration_cont ~ methylation	bf_duration_cont ~ methylation + maternal_BMI + maternal_age + parity + mat_smk_preg + maternal_education + social_class + bf_intention + cell counts + SVs	1.00396	1.02406	chr13	114820315	RASA3
cg10361494	-3.91604	4.26799	-0.917536	0.359231	-12.8636	4.71956	-2.7256	0.00661372	bf_duration_cont ~ methylation	bf_duration_cont ~ methylation + maternal_BMI + maternal_age + parity + mat_smk_preg + maternal_education + social_class + bf_intention + cell counts + SVs	1.00396	1.02406	chr14	77593161
cg12032650	14.5444	4.48372	3.24383	0.00124532	15.1456	5.55706	2.72547	0.00661766	bf_duration_cont ~ methylation	bf_duration_cont ~ methylation + maternal_BMI + maternal_age + parity + mat_smk_preg + maternal_education + social_class + bf_intention + cell counts + SVs	1.00396	1.02406	chr7	73864404
cg20095866	-5.78417	3.13747	-1.84358	0.0657393	-11.1229	4.08118	-2.72542	0.00661791	bf_duration_cont ~ methylation	bf_duration_cont ~ methylation + maternal_BMI + maternal_age + parity + mat_smk_preg + maternal_education + social_class + bf_intention + cell counts + SVs	1.00396	1.02406	chr10	133951618	JAKMIP3
cg04054921	-4.06758	2.65266	-1.5334	0.125707	-8.67365	3.18275	-2.72521	0.00662216	bf_duration_cont ~ methylation	bf_duration_cont ~ methylation + maternal_BMI + maternal_age + parity + mat_smk_preg + maternal_education + social_class + bf_intention + cell counts + SVs	1.00396	1.02406	chr11	1918276
cg02295453	22.7262	103.452	0.219679	0.826196	305.652	112.157	2.7252	0.00662221	bf_duration_cont ~ methylation	bf_duration_cont ~ methylation + maternal_BMI + maternal_age + parity + mat_smk_preg + maternal_education + social_class + bf_intention + cell counts + SVs	1.00396	1.02406	chr16	30407213	ZNF48
cg03294496	1.20594	2.04023	0.591079	0.55469	9.07515	3.33013	2.72516	0.00662234	bf_duration_cont ~ methylation	bf_duration_cont ~ methylation + maternal_BMI + maternal_age + parity + mat_smk_preg + maternal_education + social_class + bf_intention + cell counts + SVs	1.00396	1.02406	chr6	56717521	DST;DST;DST
cg06750579	24.5302	10.7679	2.27809	0.023072	45.1736	16.5766	2.72514	0.00662271	bf_duration_cont ~ methylation	bf_duration_cont ~ methylation + maternal_BMI + maternal_age + parity + mat_smk_preg + maternal_education + social_class + bf_intention + cell counts + SVs	1.00396	1.02406	chr19	14191988
cg09732966	44.876	21.6034	2.07726	0.0382058	57.1958	20.9882	2.72514	0.00662443	bf_duration_cont ~ methylation	bf_duration_cont ~ methylation + maternal_BMI + maternal_age + parity + mat_smk_preg + maternal_education + social_class + bf_intention + cell counts + SVs	1.00396	1.02406	chr17	1083309	ABR;ABR
cg06627557	73.9519	28.8218	2.56583	0.0105407	76.7194	28.1516	2.72522	0.0066264	bf_duration_cont ~ methylation	bf_duration_cont ~ methylation + maternal_BMI + maternal_age + parity + mat_smk_preg + maternal_education + social_class + bf_intention + cell counts + SVs	1.00396	1.02406	chr7	32535165	LSM5;LSM5;AVL9
cg17500680	5.7592	2.13465	2.69796	0.00717283	5.74074	2.10675	2.72493	0.00662699	bf_duration_cont ~ methylation	bf_duration_cont ~ methylation + maternal_BMI + maternal_age + parity + mat_smk_preg + maternal_education + social_class + bf_intention + cell counts + SVs	1.00396	1.02406	chr8	134039099	TG
cg02945385	-25.5946	10.5395	-2.42846	0.0154605	-29.5654	10.8494	-2.72506	0.00662755	bf_duration_cont ~ methylation	bf_duration_cont ~ methylation + maternal_BMI + maternal_age + parity + mat_smk_preg + maternal_education + social_class + bf_intention + cell counts + SVs	1.00396	1.02406	chr3	9246501	SRGAP3;SRGAP3
ch.X.97651759F	110.041	42.442	2.59274	0.00975822	161.787	59.3742	2.72487	0.00663241	bf_duration_cont ~ methylation	bf_duration_cont ~ methylation + maternal_BMI + maternal_age + parity + mat_smk_preg + maternal_education + social_class + bf_intention + cell counts + SVs	1.00396	1.02406	chrX	97765103
cg08662620	5.32939	2.0242	2.63283	0.00868754	5.30533	1.94712	2.72471	0.00663304	bf_duration_cont ~ methylation	bf_duration_cont ~ methylation + maternal_BMI + maternal_age + parity + mat_smk_preg + maternal_education + social_class + bf_intention + cell counts + SVs	1.00396	1.02406	chr10	34061705
cg22694749	-19.8548	9.70273	-2.04631	0.0411769	-26.4271	9.69875	-2.72479	0.00663713	bf_duration_cont ~ methylation	bf_duration_cont ~ methylation + maternal_BMI + maternal_age + parity + mat_smk_preg + maternal_education + social_class + bf_intention + cell counts + SVs	1.00396	1.02406	chr19	814917	LPPR3
cg23536921	113.077	87.8396	1.28731	0.198484	256.554	94.1816	2.72403	0.00664515	bf_duration_cont ~ methylation	bf_duration_cont ~ methylation + maternal_BMI + maternal_age + parity + mat_smk_preg + maternal_education + social_class + bf_intention + cell counts + SVs	1.00396	1.02406	chr3	49824151	IP6K1;IP6K1
cg22886575	7.88167	2.72041	2.89724	0.00390245	9.43726	3.46448	2.72401	0.00664593	bf_duration_cont ~ methylation	bf_duration_cont ~ methylation + maternal_BMI + maternal_age + parity + mat_smk_preg + maternal_education + social_class + bf_intention + cell counts + SVs	1.00396	1.02406	chr10	124910040	HMX2
cg11590087	209.752	109.001	1.92431	0.0547904	302.731	111.134	2.72401	0.00664625	bf_duration_cont ~ methylation	bf_duration_cont ~ methylation + maternal_BMI + maternal_age + parity + mat_smk_preg + maternal_education + social_class + bf_intention + cell counts + SVs	1.00396	1.02406	chr5	1634147	LOC728613
cg13236659	22.5125	6.18706	3.63864	0.000297853	19.4457	7.13944	2.7237	0.00665275	bf_duration_cont ~ methylation	bf_duration_cont ~ methylation + maternal_BMI + maternal_age + parity + mat_smk_preg + maternal_education + social_class + bf_intention + cell counts + SVs	1.00396	1.02406	chr20	2490040	ZNF343
cg09695652	-129.83	58.6295	-2.21441	0.0271907	-186.89	68.6133	-2.72382	0.00665721	bf_duration_cont ~ methylation	bf_duration_cont ~ methylation + maternal_BMI + maternal_age + parity + mat_smk_preg + maternal_education + social_class + bf_intention + cell counts + SVs	1.00396	1.02406	chr3	139108473	COPB2;COPB2;COPB2
cg22305516	-4.98946	3.41165	-1.46248	0.144136	-10.4742	3.846	-2.72341	0.00665811	bf_duration_cont ~ methylation	bf_duration_cont ~ methylation + maternal_BMI + maternal_age + parity + mat_smk_preg + maternal_education + social_class + bf_intention + cell counts + SVs	1.00396	1.02406	chr19	4391533	SH3GL1
cg26309870	23.7499	8.71497	2.72518	0.00661659	24.8946	9.1407	2.72349	0.00665827	bf_duration_cont ~ methylation	bf_duration_cont ~ methylation + maternal_BMI + maternal_age + parity + mat_smk_preg + maternal_education + social_class + bf_intention + cell counts + SVs	1.00396	1.02406	chr6	98117205
cg07746323	246.873	114.207	2.16163	0.0310446	319.159	117.195	2.72331	0.00666074	bf_duration_cont ~ methylation	bf_duration_cont ~ methylation + maternal_BMI + maternal_age + parity + mat_smk_preg + maternal_education + social_class + bf_intention + cell counts + SVs	1.00396	1.02406	chr19	37959940	ZNF570
cg01386425	-3.43359	3.55391	-0.966144	0.334361	-11.2776	4.14158	-2.72303	0.00666468	bf_duration_cont ~ methylation	bf_duration_cont ~ methylation + maternal_BMI + maternal_age + parity + mat_smk_preg + maternal_education + social_class + bf_intention + cell counts + SVs	1.00396	1.02406	chr12	118407487	KSR2
cg15911493	8.88975	2.62127	3.39139	0.000741106	8.06473	2.96178	2.72293	0.00666662	bf_duration_cont ~ methylation	bf_duration_cont ~ methylation + maternal_BMI + maternal_age + parity + mat_smk_preg + maternal_education + social_class + bf_intention + cell counts + SVs	1.00396	1.02406	chr14	31529383	AP4S1;AP4S1
cg03949978	6.27209	3.45627	1.8147	0.0700742	9.40817	3.45505	2.72302	0.00666691	bf_duration_cont ~ methylation	bf_duration_cont ~ methylation + maternal_BMI + maternal_age + parity + mat_smk_preg + maternal_education + social_class + bf_intention + cell counts + SVs	1.00396	1.02406	chr8	145747140	LRRC14
cg01564902	8.02804	8.48433	0.946219	0.344423	34.3724	12.6238	2.72282	0.00667155	bf_duration_cont ~ methylation	bf_duration_cont ~ methylation + maternal_BMI + maternal_age + parity + mat_smk_preg + maternal_education + social_class + bf_intention + cell counts + SVs	1.00396	1.02406	chr7	137342539	DGKI
cg24881558	-4.98657	2.57754	-1.93462	0.0535086	-7.46825	2.74294	-2.72272	0.00667185	bf_duration_cont ~ methylation	bf_duration_cont ~ methylation + maternal_BMI + maternal_age + parity + mat_smk_preg + maternal_education + social_class + bf_intention + cell counts + SVs	1.00396	1.02406	chr5	1294198	TERT;TERT
cg03610970	-12.9002	6.60698	-1.95251	0.0513481	-19.9949	7.34363	-2.72275	0.00667308	bf_duration_cont ~ methylation	bf_duration_cont ~ methylation + maternal_BMI + maternal_age + parity + mat_smk_preg + maternal_education + social_class + bf_intention + cell counts + SVs	1.00396	1.02406	chr12	6729018	LPAR5;LPAR5
cg03364247	17.9098	6.36139	2.81538	0.0050338	21.5252	7.90574	2.72273	0.00667316	bf_duration_cont ~ methylation	bf_duration_cont ~ methylation + maternal_BMI + maternal_age + parity + mat_smk_preg + maternal_education + social_class + bf_intention + cell counts + SVs	1.00396	1.02406	chr3	40570062	ZNF621;ZNF621
cg06859735	-4.44026	2.08081	-2.13391	0.0332549	-10.8906	4.00014	-2.72255	0.00667433	bf_duration_cont ~ methylation	bf_duration_cont ~ methylation + maternal_BMI + maternal_age + parity + mat_smk_preg + maternal_education + social_class + bf_intention + cell counts + SVs	1.00396	1.02406	chr3	64012970
cg01959980	8.77331	4.95965	1.76894	0.0774158	17.3727	6.3811	2.72253	0.00667598	bf_duration_cont ~ methylation	bf_duration_cont ~ methylation + maternal_BMI + maternal_age + parity + mat_smk_preg + maternal_education + social_class + bf_intention + cell counts + SVs	1.00396	1.02406	chr2	73616832	ALMS1
cg10700380	9.26906	6.89317	1.34467	0.179244	21.4541	7.88028	2.72251	0.00667722	bf_duration_cont ~ methylation	bf_duration_cont ~ methylation + maternal_BMI + maternal_age + parity + mat_smk_preg + maternal_education + social_class + bf_intention + cell counts + SVs	1.00396	1.02406	chr8	57233373	SDR16C5
cg20199836	-9.58909	3.97128	-2.41461	0.0160503	-10.8482	3.98491	-2.72232	0.0066789	bf_duration_cont ~ methylation	bf_duration_cont ~ methylation + maternal_BMI + maternal_age + parity + mat_smk_preg + maternal_education + social_class + bf_intention + cell counts + SVs	1.00396	1.02406	chr19	35940425	FFAR2
cg20696214	8.07577	3.72361	2.1688	0.0304939	10.9154	4.0095	2.72238	0.00667975	bf_duration_cont ~ methylation	bf_duration_cont ~ methylation + maternal_BMI + maternal_age + parity + mat_smk_preg + maternal_education + social_class + bf_intention + cell counts + SVs	1.00396	1.02406	chr10	71583771	COL13A1;COL13A1;COL13A1;COL13A1;COL13A1;COL13A1;COL13A1;COL13A1;COL13A1;COL13A1;COL13A1;COL13A1;COL13A1;COL13A1;COL13A1;COL13A1;COL13A1;COL13A1;COL13A1;COL13A1
cg00880074	68.3502	30.7029	2.22618	0.0263791	102.703	37.7256	2.72237	0.00668131	bf_duration_cont ~ methylation	bf_duration_cont ~ methylation + maternal_BMI + maternal_age + parity + mat_smk_preg + maternal_education + social_class + bf_intention + cell counts + SVs	1.00396	1.02406	chr8	124172962
cg14733867	-22.4413	10.7819	-2.08138	0.0378244	-35.2417	12.9466	-2.72208	0.00668435	bf_duration_cont ~ methylation	bf_duration_cont ~ methylation + maternal_BMI + maternal_age + parity + mat_smk_preg + maternal_education + social_class + bf_intention + cell counts + SVs	1.00396	1.02406	chr8	144884056	SCRIB;SCRIB
cg05134426	-12.6821	5.22393	-2.42768	0.0154897	-17.2384	6.33297	-2.72201	0.00668573	bf_duration_cont ~ methylation	bf_duration_cont ~ methylation + maternal_BMI + maternal_age + parity + mat_smk_preg + maternal_education + social_class + bf_intention + cell counts + SVs	1.00396	1.02406	chr5	124080479	ZNF608
cg23697093	-6.47357	3.1701	-2.04207	0.041584	-9.37258	3.4438	-2.72158	0.00669506	bf_duration_cont ~ methylation	bf_duration_cont ~ methylation + maternal_BMI + maternal_age + parity + mat_smk_preg + maternal_education + social_class + bf_intention + cell counts + SVs	1.00396	1.02406	chr14	95331466
cg17898329	33.72	10.7089	3.14879	0.00172274	28.9198	10.6255	2.72173	0.00669513	bf_duration_cont ~ methylation	bf_duration_cont ~ methylation + maternal_BMI + maternal_age + parity + mat_smk_preg + maternal_education + social_class + bf_intention + cell counts + SVs	1.00396	1.02406	chr4	154713496
cg10261003	11.6864	6.32562	1.84747	0.0651747	22.8743	8.40503	2.7215	0.00669651	bf_duration_cont ~ methylation	bf_duration_cont ~ methylation + maternal_BMI + maternal_age + parity + mat_smk_preg + maternal_education + social_class + bf_intention + cell counts + SVs	1.00396	1.02406	chrX	88001657	CPXCR1
cg08108868	-6.63324	3.76785	-1.76048	0.0788371	-13.1181	4.82033	-2.72142	0.00669755	bf_duration_cont ~ methylation	bf_duration_cont ~ methylation + maternal_BMI + maternal_age + parity + mat_smk_preg + maternal_education + social_class + bf_intention + cell counts + SVs	1.00396	1.02406	chr14	90920921
cg23992152	7.3747	3.4729	2.1235	0.0341227	10.2624	3.77116	2.72129	0.00670042	bf_duration_cont ~ methylation	bf_duration_cont ~ methylation + maternal_BMI + maternal_age + parity + mat_smk_preg + maternal_education + social_class + bf_intention + cell counts + SVs	1.00396	1.02406	chr5	122971768
cg16016993	1.0507	1.45595	0.721659	0.470786	6.12687	2.25165	2.72106	0.00670395	bf_duration_cont ~ methylation	bf_duration_cont ~ methylation + maternal_BMI + maternal_age + parity + mat_smk_preg + maternal_education + social_class + bf_intention + cell counts + SVs	1.00396	1.02406	chr11	944117	AP2A2
cg08884029	-4.01899	1.73304	-2.31904	0.0207277	-6.46081	2.37443	-2.72099	0.00670533	bf_duration_cont ~ methylation	bf_duration_cont ~ methylation + maternal_BMI + maternal_age + parity + mat_smk_preg + maternal_education + social_class + bf_intention + cell counts + SVs	1.00396	1.02406	chr12	110012500	MVK;MMAB;MVK
cg12184450	-5.59167	2.3059	-2.42494	0.0156082	-9.41805	3.46117	-2.72106	0.00670602	bf_duration_cont ~ methylation	bf_duration_cont ~ methylation + maternal_BMI + maternal_age + parity + mat_smk_preg + maternal_education + social_class + bf_intention + cell counts + SVs	1.00396	1.02406	chr17	35685086	ACACA;ACACA;ACACA
cg03553386	7.23147	3.26341	2.21592	0.0270737	8.92515	3.28007	2.72102	0.00670614	bf_duration_cont ~ methylation	bf_duration_cont ~ methylation + maternal_BMI + maternal_age + parity + mat_smk_preg + maternal_education + social_class + bf_intention + cell counts + SVs	1.00396	1.02406	chr11	2170880	IGF2;INS-IGF2;INS-IGF2
cg17731992	27.8427	8.64399	3.22105	0.0013469	24.2536	8.91399	2.72085	0.00670997	bf_duration_cont ~ methylation	bf_duration_cont ~ methylation + maternal_BMI + maternal_age + parity + mat_smk_preg + maternal_education + social_class + bf_intention + cell counts + SVs	1.00396	1.02406	chr6	31324997	HLA-B
cg03121419	-5.3992	2.62935	-2.05344	0.040463	-7.63658	2.80679	-2.72075	0.00671022	bf_duration_cont ~ methylation	bf_duration_cont ~ methylation + maternal_BMI + maternal_age + parity + mat_smk_preg + maternal_education + social_class + bf_intention + cell counts + SVs	1.00396	1.02406	chrX	125687720	DCAF12L1
cg03519031	-10.0172	5.31287	-1.88547	0.0598605	-18.5306	6.81093	-2.72072	0.0067154	bf_duration_cont ~ methylation	bf_duration_cont ~ methylation + maternal_BMI + maternal_age + parity + mat_smk_preg + maternal_education + social_class + bf_intention + cell counts + SVs	1.00396	1.02406	chr2	74980612
cg02466173	9.40904	4.06005	2.31747	0.0208161	11.8319	4.34917	2.7205	0.00671652	bf_duration_cont ~ methylation	bf_duration_cont ~ methylation + maternal_BMI + maternal_age + parity + mat_smk_preg + maternal_education + social_class + bf_intention + cell counts + SVs	1.00396	1.02406	chr16	30829666
cg08503285	11.3321	6.25026	1.81306	0.070325	17.4479	6.41352	2.72048	0.00671692	bf_duration_cont ~ methylation	bf_duration_cont ~ methylation + maternal_BMI + maternal_age + parity + mat_smk_preg + maternal_education + social_class + bf_intention + cell counts + SVs	1.00396	1.02406	chr4	846652	GAK
cg02175030	-39.6995	18.9412	-2.09593	0.0365125	-58.6586	21.5614	-2.72054	0.00671731	bf_duration_cont ~ methylation	bf_duration_cont ~ methylation + maternal_BMI + maternal_age + parity + mat_smk_preg + maternal_education + social_class + bf_intention + cell counts + SVs	1.00396	1.02406	chr6	24682357	ACOT13;ACOT13
cg14395744	4.588	1.8877	2.43047	0.0153714	5.10342	1.87616	2.72014	0.00672244	bf_duration_cont ~ methylation	bf_duration_cont ~ methylation + maternal_BMI + maternal_age + parity + mat_smk_preg + maternal_education + social_class + bf_intention + cell counts + SVs	1.00396	1.02406	chr18	72837693
cg25804357	-4.24321	2.25931	-1.8781	0.0608838	-7.202	2.64729	-2.72052	0.00672849	bf_duration_cont ~ methylation	bf_duration_cont ~ methylation + maternal_BMI + maternal_age + parity + mat_smk_preg + maternal_education + social_class + bf_intention + cell counts + SVs	1.00396	1.02406	chr10	29834263	MIR604;SVIL;SVIL
cg16298149	-7.12541	3.0625	-2.32667	0.0203157	-10.6732	3.9242	-2.71983	0.00672898	bf_duration_cont ~ methylation	bf_duration_cont ~ methylation + maternal_BMI + maternal_age + parity + mat_smk_preg + maternal_education + social_class + bf_intention + cell counts + SVs	1.00396	1.02406	chr2	226981101
cg26705953	156.12	81.2811	1.92074	0.0552702	223.766	82.2518	2.7205	0.00672934	bf_duration_cont ~ methylation	bf_duration_cont ~ methylation + maternal_BMI + maternal_age + parity + mat_smk_preg + maternal_education + social_class + bf_intention + cell counts + SVs	1.00396	1.02406	chr6	46703123	PLA2G7;PLA2G7;PLA2G7
cg02316735	-4.88692	4.25838	-1.1476	0.251591	-13.6984	5.03657	-2.71978	0.00672959	bf_duration_cont ~ methylation	bf_duration_cont ~ methylation + maternal_BMI + maternal_age + parity + mat_smk_preg + maternal_education + social_class + bf_intention + cell counts + SVs	1.00396	1.02406	chr19	17449042	GTPBP3;GTPBP3;GTPBP3
cg10129984	-53.8661	26.5315	-2.03027	0.0427708	-79.6505	29.286	-2.71974	0.00673114	bf_duration_cont ~ methylation	bf_duration_cont ~ methylation + maternal_BMI + maternal_age + parity + mat_smk_preg + maternal_education + social_class + bf_intention + cell counts + SVs	1.00396	1.02406	chr7	150864974	GBX1
cg09267046	-8.64345	3.75959	-2.29904	0.0218458	-11.9511	4.39437	-2.71963	0.006733	bf_duration_cont ~ methylation	bf_duration_cont ~ methylation + maternal_BMI + maternal_age + parity + mat_smk_preg + maternal_education + social_class + bf_intention + cell counts + SVs	1.00396	1.02406	chr1	159683347	CRP
cg06863878	-10.8661	4.57347	-2.37589	0.0178218	-15.1107	5.55615	-2.71964	0.0067339	bf_duration_cont ~ methylation	bf_duration_cont ~ methylation + maternal_BMI + maternal_age + parity + mat_smk_preg + maternal_education + social_class + bf_intention + cell counts + SVs	1.00396	1.02406	chr6	32168732	NOTCH4
cg26119746	-5.49963	2.80084	-1.96357	0.0500417	-9.77847	3.59566	-2.71952	0.00673497	bf_duration_cont ~ methylation	bf_duration_cont ~ methylation + maternal_BMI + maternal_age + parity + mat_smk_preg + maternal_education + social_class + bf_intention + cell counts + SVs	1.00396	1.02406	chrX	108976838	ACSL4;ACSL4
cg10303695	3.86608	2.8562	1.35358	0.176382	9.01252	3.31418	2.71938	0.00673809	bf_duration_cont ~ methylation	bf_duration_cont ~ methylation + maternal_BMI + maternal_age + parity + mat_smk_preg + maternal_education + social_class + bf_intention + cell counts + SVs	1.00396	1.02406	chr8	80784083
cg21194140	185.401	98.1142	1.88964	0.0592883	271.23	99.7561	2.71893	0.00674705	bf_duration_cont ~ methylation	bf_duration_cont ~ methylation + maternal_BMI + maternal_age + parity + mat_smk_preg + maternal_education + social_class + bf_intention + cell counts + SVs	1.00396	1.02406	chr2	128568865	WDR33;WDR33;WDR33
cg23760603	-7.0304	4.96718	-1.41537	0.157489	-21.0878	7.75536	-2.71912	0.00674709	bf_duration_cont ~ methylation	bf_duration_cont ~ methylation + maternal_BMI + maternal_age + parity + mat_smk_preg + maternal_education + social_class + bf_intention + cell counts + SVs	1.00396	1.02406	chr4	72135534	SLC4A4;SLC4A4
cg24172570	6.54116	2.59469	2.52098	0.0119614	9.78993	3.60137	2.71839	0.00675796	bf_duration_cont ~ methylation	bf_duration_cont ~ methylation + maternal_BMI + maternal_age + parity + mat_smk_preg + maternal_education + social_class + bf_intention + cell counts + SVs	1.00396	1.02406	chr7	27561178
cg20824549	-11.9456	9.48929	-1.25885	0.208578	-36.5356	13.4401	-2.7184	0.00675986	bf_duration_cont ~ methylation	bf_duration_cont ~ methylation + maternal_BMI + maternal_age + parity + mat_smk_preg + maternal_education + social_class + bf_intention + cell counts + SVs	1.00396	1.02406	chr1	180472354	ACBD6
cg00614280	6.06822	4.14255	1.46485	0.143486	15.3058	5.63118	2.71805	0.00676492	bf_duration_cont ~ methylation	bf_duration_cont ~ methylation + maternal_BMI + maternal_age + parity + mat_smk_preg + maternal_education + social_class + bf_intention + cell counts + SVs	1.00396	1.02406	chr6	31474903	MICB
cg09415057	19.4742	9.85423	1.97623	0.048591	37.9361	13.9577	2.71794	0.00676891	bf_duration_cont ~ methylation	bf_duration_cont ~ methylation + maternal_BMI + maternal_age + parity + mat_smk_preg + maternal_education + social_class + bf_intention + cell counts + SVs	1.00396	1.02406	chr12	53835296	PRR13;PRR13
cg21470142	-15.3394	7.99531	-1.91855	0.0555203	-23.0591	8.4843	-2.71785	0.00677063	bf_duration_cont ~ methylation	bf_duration_cont ~ methylation + maternal_BMI + maternal_age + parity + mat_smk_preg + maternal_education + social_class + bf_intention + cell counts + SVs	1.00396	1.02406	chr8	41732895	ANK1
cg10810183	54.6264	21.0271	2.59791	0.00961318	73.2344	26.9452	2.7179	0.00677068	bf_duration_cont ~ methylation	bf_duration_cont ~ methylation + maternal_BMI + maternal_age + parity + mat_smk_preg + maternal_education + social_class + bf_intention + cell counts + SVs	1.00396	1.02406	chr1	161993987	OLFML2B
cg15209369	-8.96853	4.88808	-1.83478	0.0670397	-23.4549	8.62993	-2.71785	0.00677094	bf_duration_cont ~ methylation	bf_duration_cont ~ methylation + maternal_BMI + maternal_age + parity + mat_smk_preg + maternal_education + social_class + bf_intention + cell counts + SVs	1.00396	1.02406	chr4	110563530	CCDC109B
cg14007156	7.41993	3.61676	2.05154	0.0406488	10.9374	4.0247	2.71757	0.0067745	bf_duration_cont ~ methylation	bf_duration_cont ~ methylation + maternal_BMI + maternal_age + parity + mat_smk_preg + maternal_education + social_class + bf_intention + cell counts + SVs	1.00396	1.02406	chr9	138071294
cg02655630	-2.36611	4.1245	-0.573673	0.566404	-14.5109	5.33977	-2.71752	0.00677523	bf_duration_cont ~ methylation	bf_duration_cont ~ methylation + maternal_BMI + maternal_age + parity + mat_smk_preg + maternal_education + social_class + bf_intention + cell counts + SVs	1.00396	1.02406	chr20	44658941	SLC12A5;SLC12A5
cg24734301	6.54404	3.06962	2.13188	0.0334246	9.41917	3.46604	2.71756	0.00677548	bf_duration_cont ~ methylation	bf_duration_cont ~ methylation + maternal_BMI + maternal_age + parity + mat_smk_preg + maternal_education + social_class + bf_intention + cell counts + SVs	1.00396	1.02406	chr7	1937945	MAD1L1;MAD1L1;MAD1L1
cg07148752	91.782	34.4572	2.66365	0.0079428	109.136	40.1564	2.71777	0.0067755	bf_duration_cont ~ methylation	bf_duration_cont ~ methylation + maternal_BMI + maternal_age + parity + mat_smk_preg + maternal_education + social_class + bf_intention + cell counts + SVs	1.00396	1.02406	chr15	63334714	TPM1;TPM1;TPM1;TPM1;TPM1;TPM1
cg13789443	7.89129	2.92713	2.69591	0.00721684	12.5768	4.62817	2.71744	0.00677722	bf_duration_cont ~ methylation	bf_duration_cont ~ methylation + maternal_BMI + maternal_age + parity + mat_smk_preg + maternal_education + social_class + bf_intention + cell counts + SVs	1.00396	1.02406	chr7	151723607	GALNT11
cg01592081	-10.5165	7.9574	-1.32159	0.186815	-30.3984	11.1874	-2.71719	0.00678542	bf_duration_cont ~ methylation	bf_duration_cont ~ methylation + maternal_BMI + maternal_age + parity + mat_smk_preg + maternal_education + social_class + bf_intention + cell counts + SVs	1.00396	1.02406	chr3	13935759
cg01229865	6.61743	2.89076	2.28916	0.0224169	11.5656	4.25674	2.71701	0.00678581	bf_duration_cont ~ methylation	bf_duration_cont ~ methylation + maternal_BMI + maternal_age + parity + mat_smk_preg + maternal_education + social_class + bf_intention + cell counts + SVs	1.00396	1.02406	chr13	113528751	ATP11A;ATP11A
cg14974644	13.5505	7.47474	1.81284	0.0703566	21.8314	8.03542	2.71689	0.00678795	bf_duration_cont ~ methylation	bf_duration_cont ~ methylation + maternal_BMI + maternal_age + parity + mat_smk_preg + maternal_education + social_class + bf_intention + cell counts + SVs	1.00396	1.02406	chr4	7758332	LOC84740
cg00518029	-28.6268	10.5341	-2.71755	0.00677063	-31.68	11.6598	-2.71703	0.00678945	bf_duration_cont ~ methylation	bf_duration_cont ~ methylation + maternal_BMI + maternal_age + parity + mat_smk_preg + maternal_education + social_class + bf_intention + cell counts + SVs	1.00396	1.02406	chr19	2116572	AP3D1;AP3D1
cg15447913	-30.0397	17.6048	-1.70633	0.0884667	-56.4542	20.7791	-2.71687	0.00678966	bf_duration_cont ~ methylation	bf_duration_cont ~ methylation + maternal_BMI + maternal_age + parity + mat_smk_preg + maternal_education + social_class + bf_intention + cell counts + SVs	1.00396	1.02406	chr1	23162550	EPHB2;EPHB2
cg11278311	-7.6348	4.11678	-1.85456	0.0641508	-10.8328	3.98735	-2.71679	0.00679041	bf_duration_cont ~ methylation	bf_duration_cont ~ methylation + maternal_BMI + maternal_age + parity + mat_smk_preg + maternal_education + social_class + bf_intention + cell counts + SVs	1.00396	1.02406	chr17	4544507	ALOX15
cg15323253	-11.1776	5.66191	-1.97418	0.0488476	-15.334	5.64293	-2.71738	0.00679104	bf_duration_cont ~ methylation	bf_duration_cont ~ methylation + maternal_BMI + maternal_age + parity + mat_smk_preg + maternal_education + social_class + bf_intention + cell counts + SVs	1.00396	1.02406	chr6	3766662
cg20082877	13.1708	3.72676	3.53412	0.000440843	11.5179	4.23954	2.71677	0.00679173	bf_duration_cont ~ methylation	bf_duration_cont ~ methylation + maternal_BMI + maternal_age + parity + mat_smk_preg + maternal_education + social_class + bf_intention + cell counts + SVs	1.00396	1.02406	chr18	19926966
cg01690735	217.257	97.4561	2.22928	0.0261666	279.87	103.018	2.71672	0.00679238	bf_duration_cont ~ methylation	bf_duration_cont ~ methylation + maternal_BMI + maternal_age + parity + mat_smk_preg + maternal_education + social_class + bf_intention + cell counts + SVs	1.00396	1.02406	chr5	175843712	CLTB;CLTB
cg19350020	22.6003	8.32002	2.71637	0.00679272	25.9315	9.54496	2.71677	0.00679276	bf_duration_cont ~ methylation	bf_duration_cont ~ methylation + maternal_BMI + maternal_age + parity + mat_smk_preg + maternal_education + social_class + bf_intention + cell counts + SVs	1.00396	1.02406	chr11	118489198	PHLDB1;PHLDB1;PHLDB1
cg20884502	21.5392	10.8539	1.98447	0.0476591	53.7108	19.7715	2.71659	0.00679447	bf_duration_cont ~ methylation	bf_duration_cont ~ methylation + maternal_BMI + maternal_age + parity + mat_smk_preg + maternal_education + social_class + bf_intention + cell counts + SVs	1.00396	1.02406	chr12	112546705	NAA25
cg04561571	-9.55282	3.79597	-2.51657	0.012111	-11.5156	4.23918	-2.71648	0.00679704	bf_duration_cont ~ methylation	bf_duration_cont ~ methylation + maternal_BMI + maternal_age + parity + mat_smk_preg + maternal_education + social_class + bf_intention + cell counts + SVs	1.00396	1.02406	chr12	93834146	UBE2N
cg12268123	1.33786	2.24176	0.596791	0.550872	12.7206	4.68311	2.71626	0.00680067	bf_duration_cont ~ methylation	bf_duration_cont ~ methylation + maternal_BMI + maternal_age + parity + mat_smk_preg + maternal_education + social_class + bf_intention + cell counts + SVs	1.00396	1.02406	chr3	135741936	PPP2R3A;PPP2R3A
cg05012044	-3.94838	3.53088	-1.11824	0.263911	-10.9747	4.04077	-2.71599	0.0068063	bf_duration_cont ~ methylation	bf_duration_cont ~ methylation + maternal_BMI + maternal_age + parity + mat_smk_preg + maternal_education + social_class + bf_intention + cell counts + SVs	1.00396	1.02406	chr19	12171668
cg10707300	74.4274	29.6126	2.51337	0.0122224	98.3145	36.1973	2.71607	0.00680698	bf_duration_cont ~ methylation	bf_duration_cont ~ methylation + maternal_BMI + maternal_age + parity + mat_smk_preg + maternal_education + social_class + bf_intention + cell counts + SVs	1.00396	1.02406	chr19	11616032	ZNF653
cg05295023	-7.07304	4.58065	-1.54411	0.123089	-14.7779	5.44149	-2.71578	0.0068104	bf_duration_cont ~ methylation	bf_duration_cont ~ methylation + maternal_BMI + maternal_age + parity + mat_smk_preg + maternal_education + social_class + bf_intention + cell counts + SVs	1.00396	1.02406	chr11	67079729	SSH3
cg12815605	-14.3865	6.20772	-2.31752	0.0208161	-20.8481	7.67673	-2.71575	0.00681423	bf_duration_cont ~ methylation	bf_duration_cont ~ methylation + maternal_BMI + maternal_age + parity + mat_smk_preg + maternal_education + social_class + bf_intention + cell counts + SVs	1.00396	1.02406	chr8	67384873
cg02902948	8.45979	3.29711	2.56582	0.0105361	9.07103	3.34041	2.71554	0.00681632	bf_duration_cont ~ methylation	bf_duration_cont ~ methylation + maternal_BMI + maternal_age + parity + mat_smk_preg + maternal_education + social_class + bf_intention + cell counts + SVs	1.00396	1.02406	chr7	37298864	ELMO1
cg20109936	4.14153	3.73924	1.10759	0.268485	11.5973	4.27076	2.7155	0.00681647	bf_duration_cont ~ methylation	bf_duration_cont ~ methylation + maternal_BMI + maternal_age + parity + mat_smk_preg + maternal_education + social_class + bf_intention + cell counts + SVs	1.00396	1.02406	chr7	818309	HEATR2
cg19349555	-8.4979	3.52618	-2.40994	0.0162575	-10.1169	3.72567	-2.71545	0.00681885	bf_duration_cont ~ methylation	bf_duration_cont ~ methylation + maternal_BMI + maternal_age + parity + mat_smk_preg + maternal_education + social_class + bf_intention + cell counts + SVs	1.00396	1.02406	chr15	20279436
cg22900115	1.33232	2.37619	0.560694	0.575216	10.4726	3.85685	2.71531	0.00681999	bf_duration_cont ~ methylation	bf_duration_cont ~ methylation + maternal_BMI + maternal_age + parity + mat_smk_preg + maternal_education + social_class + bf_intention + cell counts + SVs	1.00396	1.02406	chr6	167703894	UNC93A;UNC93A
cg02871028	113.757	88.4523	1.28608	0.198911	253.596	93.3981	2.71522	0.00682186	bf_duration_cont ~ methylation	bf_duration_cont ~ methylation + maternal_BMI + maternal_age + parity + mat_smk_preg + maternal_education + social_class + bf_intention + cell counts + SVs	1.00396	1.02406	chr19	32896878	DPY19L3
cg07253552	2.40563	1.63939	1.46739	0.142794	4.76652	1.75558	2.71506	0.00682506	bf_duration_cont ~ methylation	bf_duration_cont ~ methylation + maternal_BMI + maternal_age + parity + mat_smk_preg + maternal_education + social_class + bf_intention + cell counts + SVs	1.00396	1.02406	chrX	131624141	MBNL3
cg02339015	-13.6284	10.3013	-1.32298	0.186349	-31.5765	11.63	-2.71509	0.00682587	bf_duration_cont ~ methylation	bf_duration_cont ~ methylation + maternal_BMI + maternal_age + parity + mat_smk_preg + maternal_education + social_class + bf_intention + cell counts + SVs	1.00396	1.02406	chr20	62561062	DNAJC5
cg25772185	-15.2716	7.46613	-2.04545	0.0412471	-21.2325	7.82142	-2.71466	0.00683386	bf_duration_cont ~ methylation	bf_duration_cont ~ methylation + maternal_BMI + maternal_age + parity + mat_smk_preg + maternal_education + social_class + bf_intention + cell counts + SVs	1.00396	1.02406	chr10	25371488
cg07156238	0.535664	2.09748	0.255384	0.798514	10.7974	3.97759	2.71455	0.00683551	bf_duration_cont ~ methylation	bf_duration_cont ~ methylation + maternal_BMI + maternal_age + parity + mat_smk_preg + maternal_education + social_class + bf_intention + cell counts + SVs	1.00396	1.02406	chr1	52340792	NRD1;NRD1
cg14880205	4.45211	2.56569	1.73525	0.0832109	7.41446	2.73139	2.71454	0.00683577	bf_duration_cont ~ methylation	bf_duration_cont ~ methylation + maternal_BMI + maternal_age + parity + mat_smk_preg + maternal_education + social_class + bf_intention + cell counts + SVs	1.00396	1.02406	chrX	34150470	FAM47A
cg26693329	24.1607	7.69864	3.1383	0.00178512	24.9041	9.17367	2.71474	0.00683776	bf_duration_cont ~ methylation	bf_duration_cont ~ methylation + maternal_BMI + maternal_age + parity + mat_smk_preg + maternal_education + social_class + bf_intention + cell counts + SVs	1.00396	1.02406	chr3	195384694	SDHAP2
cg11970301	-70.2653	29.8295	-2.35557	0.0188175	-88.243	32.5089	-2.71442	0.00683945	bf_duration_cont ~ methylation	bf_duration_cont ~ methylation + maternal_BMI + maternal_age + parity + mat_smk_preg + maternal_education + social_class + bf_intention + cell counts + SVs	1.00396	1.02406	chr16	30087888	PPP4C
cg15895359	-6.73193	3.99712	-1.68419	0.0926659	-12.0683	4.4461	-2.71435	0.00684029	bf_duration_cont ~ methylation	bf_duration_cont ~ methylation + maternal_BMI + maternal_age + parity + mat_smk_preg + maternal_education + social_class + bf_intention + cell counts + SVs	1.00396	1.02406	chrX	68048613	EFNB1
cg15627072	-7.82296	3.53099	-2.21552	0.0270992	-9.75715	3.59471	-2.71431	0.00684036	bf_duration_cont ~ methylation	bf_duration_cont ~ methylation + maternal_BMI + maternal_age + parity + mat_smk_preg + maternal_education + social_class + bf_intention + cell counts + SVs	1.00396	1.02406	chr1	2432621	PLCH2
cg14002682	64.3272	60.7901	1.05818	0.290401	198.783	73.2328	2.7144	0.00684059	bf_duration_cont ~ methylation	bf_duration_cont ~ methylation + maternal_BMI + maternal_age + parity + mat_smk_preg + maternal_education + social_class + bf_intention + cell counts + SVs	1.00396	1.02406	chr2	25195127	DNAJC27
cg22962982	17.161	6.37597	2.69152	0.00731145	32.4876	11.9691	2.71429	0.00684118	bf_duration_cont ~ methylation	bf_duration_cont ~ methylation + maternal_BMI + maternal_age + parity + mat_smk_preg + maternal_education + social_class + bf_intention + cell counts + SVs	1.00396	1.02406	chr10	43818365
cg21774338	0.316786	4.86446	0.0651225	0.948098	-18.9003	6.96363	-2.71415	0.00684372	bf_duration_cont ~ methylation	bf_duration_cont ~ methylation + maternal_BMI + maternal_age + parity + mat_smk_preg + maternal_education + social_class + bf_intention + cell counts + SVs	1.00396	1.02406	chr1	50884242	DMRTA2
cg22866121	-10.5569	4.57176	-2.30915	0.0212748	-13.5135	4.979	-2.7141	0.00684494	bf_duration_cont ~ methylation	bf_duration_cont ~ methylation + maternal_BMI + maternal_age + parity + mat_smk_preg + maternal_education + social_class + bf_intention + cell counts + SVs	1.00396	1.02406	chr2	237394573	IQCA1
cg02738049	190.769	71.8154	2.65637	0.00810936	196.484	72.3952	2.71405	0.00684634	bf_duration_cont ~ methylation	bf_duration_cont ~ methylation + maternal_BMI + maternal_age + parity + mat_smk_preg + maternal_education + social_class + bf_intention + cell counts + SVs	1.00396	1.02406	chr15	43663357	ZSCAN29;TUBGCP4;TUBGCP4
cg27065122	5.85885	2.80653	2.08757	0.0372598	8.8814	3.27267	2.71381	0.00685167	bf_duration_cont ~ methylation	bf_duration_cont ~ methylation + maternal_BMI + maternal_age + parity + mat_smk_preg + maternal_education + social_class + bf_intention + cell counts + SVs	1.00396	1.02406	chr10	135102486	TUBGCP2
cg03719092	10.4824	4.04363	2.59231	0.00976628	13.4644	4.96154	2.71376	0.00685235	bf_duration_cont ~ methylation	bf_duration_cont ~ methylation + maternal_BMI + maternal_age + parity + mat_smk_preg + maternal_education + social_class + bf_intention + cell counts + SVs	1.00396	1.02406	chr8	70744881	SLCO5A1;SLCO5A1;SLCO5A1
cg16758662	54.5299	25.2713	2.15778	0.031345	94.4904	34.8197	2.7137	0.00685489	bf_duration_cont ~ methylation	bf_duration_cont ~ methylation + maternal_BMI + maternal_age + parity + mat_smk_preg + maternal_education + social_class + bf_intention + cell counts + SVs	1.00396	1.02406	chr14	60337814	RTN1
cg13363740	5.6752	3.16603	1.79253	0.0735595	11.4881	4.23341	2.71369	0.00685629	bf_duration_cont ~ methylation	bf_duration_cont ~ methylation + maternal_BMI + maternal_age + parity + mat_smk_preg + maternal_education + social_class + bf_intention + cell counts + SVs	1.00396	1.02406	chr1	225619133
cg13842800	3.9807	2.42584	1.64096	0.101331	9.8239	3.62038	2.7135	0.00685697	bf_duration_cont ~ methylation	bf_duration_cont ~ methylation + maternal_BMI + maternal_age + parity + mat_smk_preg + maternal_education + social_class + bf_intention + cell counts + SVs	1.00396	1.02406	chr13	101015868	PCCA;PCCA
cg08750459	-1.28398	0.670842	-1.91398	0.0560983	-1.71524	0.632125	-2.71345	0.00685784	bf_duration_cont ~ methylation	bf_duration_cont ~ methylation + maternal_BMI + maternal_age + parity + mat_smk_preg + maternal_education + social_class + bf_intention + cell counts + SVs	1.00396	1.02406	chr17	6558815
cg19205926	-3.02705	2.42999	-1.2457	0.21336	-10.1703	3.7481	-2.71344	0.00685804	bf_duration_cont ~ methylation	bf_duration_cont ~ methylation + maternal_BMI + maternal_age + parity + mat_smk_preg + maternal_education + social_class + bf_intention + cell counts + SVs	1.00396	1.02406	chr4	6757569
cg23979677	36.2728	14.9318	2.42923	0.0154268	49.1375	18.1084	2.71351	0.00685907	bf_duration_cont ~ methylation	bf_duration_cont ~ methylation + maternal_BMI + maternal_age + parity + mat_smk_preg + maternal_education + social_class + bf_intention + cell counts + SVs	1.00396	1.02406	chr14	67981515	TMEM229B
cg25773917	-4.55121	2.04892	-2.22127	0.0267058	-10.6621	3.92947	-2.71338	0.00685967	bf_duration_cont ~ methylation	bf_duration_cont ~ methylation + maternal_BMI + maternal_age + parity + mat_smk_preg + maternal_education + social_class + bf_intention + cell counts + SVs	1.00396	1.02406	chr13	99947171	GPR183;UBAC2;UBAC2;UBAC2
cg20449134	2.78187	2.5992	1.07028	0.284925	8.50294	3.13376	2.71334	0.00686054	bf_duration_cont ~ methylation	bf_duration_cont ~ methylation + maternal_BMI + maternal_age + parity + mat_smk_preg + maternal_education + social_class + bf_intention + cell counts + SVs	1.00396	1.02406	chr6	116037265
cg11890641	4.7797	3.28388	1.4555	0.146054	11.4149	4.2072	2.71318	0.00686389	bf_duration_cont ~ methylation	bf_duration_cont ~ methylation + maternal_BMI + maternal_age + parity + mat_smk_preg + maternal_education + social_class + bf_intention + cell counts + SVs	1.00396	1.02406	chr7	889364	UNC84A;UNC84A
cg12037305	172.261	125.209	1.37578	0.169404	361.208	133.132	2.71316	0.0068649	bf_duration_cont ~ methylation	bf_duration_cont ~ methylation + maternal_BMI + maternal_age + parity + mat_smk_preg + maternal_education + social_class + bf_intention + cell counts + SVs	1.00396	1.02406	chr6	91005162	BACH2;BACH2
cg26410305	10.5414	5.06357	2.08181	0.0377917	14.3776	5.29942	2.71305	0.00687047	bf_duration_cont ~ methylation	bf_duration_cont ~ methylation + maternal_BMI + maternal_age + parity + mat_smk_preg + maternal_education + social_class + bf_intention + cell counts + SVs	1.00396	1.02406	chr1	72885180
cg17271223	-6.87884	3.60174	-1.90986	0.0566328	-21.5494	7.94333	-2.71289	0.0068719	bf_duration_cont ~ methylation	bf_duration_cont ~ methylation + maternal_BMI + maternal_age + parity + mat_smk_preg + maternal_education + social_class + bf_intention + cell counts + SVs	1.00396	1.02406	chr7	132957775	EXOC4;EXOC4
cg08076830	-2.30001	3.44025	-0.668559	0.504035	-10.7506	3.96294	-2.71278	0.00687238	bf_duration_cont ~ methylation	bf_duration_cont ~ methylation + maternal_BMI + maternal_age + parity + mat_smk_preg + maternal_education + social_class + bf_intention + cell counts + SVs	1.00396	1.02406	chr18	44774923
cg20010135	-5.89181	2.81633	-2.09202	0.0368563	-8.15612	3.00664	-2.7127	0.00687322	bf_duration_cont ~ methylation	bf_duration_cont ~ methylation + maternal_BMI + maternal_age + parity + mat_smk_preg + maternal_education + social_class + bf_intention + cell counts + SVs	1.00396	1.02406	chr16	30996822	HSD3B7;HSD3B7;HSD3B7
cg14164099	-2.78205	2.03595	-1.36646	0.172307	-5.57697	2.0559	-2.71267	0.00687383	bf_duration_cont ~ methylation	bf_duration_cont ~ methylation + maternal_BMI + maternal_age + parity + mat_smk_preg + maternal_education + social_class + bf_intention + cell counts + SVs	1.00396	1.02406	chr15	95870475
cg11324259	6.17746	3.56028	1.7351	0.0832375	11.5094	4.24288	2.71263	0.00687539	bf_duration_cont ~ methylation	bf_duration_cont ~ methylation + maternal_BMI + maternal_age + parity + mat_smk_preg + maternal_education + social_class + bf_intention + cell counts + SVs	1.00396	1.02406	chr8	143999374	CYP11B2
cg13661832	5.04137	3.3344	1.51193	0.131082	11.6335	4.28858	2.71266	0.00687547	bf_duration_cont ~ methylation	bf_duration_cont ~ methylation + maternal_BMI + maternal_age + parity + mat_smk_preg + maternal_education + social_class + bf_intention + cell counts + SVs	1.00396	1.02406	chr9	98495510
cg24529500	12.8159	5.3914	2.37711	0.0177616	15.8584	5.84623	2.71259	0.00687557	bf_duration_cont ~ methylation	bf_duration_cont ~ methylation + maternal_BMI + maternal_age + parity + mat_smk_preg + maternal_education + social_class + bf_intention + cell counts + SVs	1.00396	1.02406	chr6	30540984	ABCF1;ABCF1
cg02719427	-43.9174	32.886	-1.33544	0.182241	-97.7419	36.0335	-2.71252	0.00687825	bf_duration_cont ~ methylation	bf_duration_cont ~ methylation + maternal_BMI + maternal_age + parity + mat_smk_preg + maternal_education + social_class + bf_intention + cell counts + SVs	1.00396	1.02406	chr11	2151725	INS-IGF2;IGF2;IGF2;IGF2
cg15157289	-4.44748	3.10061	-1.43439	0.151986	-15.9035	5.86304	-2.71251	0.00687856	bf_duration_cont ~ methylation	bf_duration_cont ~ methylation + maternal_BMI + maternal_age + parity + mat_smk_preg + maternal_education + social_class + bf_intention + cell counts + SVs	1.00396	1.02406	chrX	45606471	MIR221;MIR222
cg16997642	-9.84437	3.06548	-3.21136	0.00139235	-9.86777	3.63797	-2.71244	0.00688039	bf_duration_cont ~ methylation	bf_duration_cont ~ methylation + maternal_BMI + maternal_age + parity + mat_smk_preg + maternal_education + social_class + bf_intention + cell counts + SVs	1.00396	1.02406	chr7	27184159	HOXA5
cg07127883	-15.1859	9.27076	-1.63804	0.101943	-27.7639	10.2359	-2.71242	0.00688114	bf_duration_cont ~ methylation	bf_duration_cont ~ methylation + maternal_BMI + maternal_age + parity + mat_smk_preg + maternal_education + social_class + bf_intention + cell counts + SVs	1.00396	1.02406	chr3	72701850
cg26129417	35.5394	10.7718	3.2993	0.00102698	37.603	13.8637	2.71233	0.00688185	bf_duration_cont ~ methylation	bf_duration_cont ~ methylation + maternal_BMI + maternal_age + parity + mat_smk_preg + maternal_education + social_class + bf_intention + cell counts + SVs	1.00396	1.02406	chr5	134527034
cg20994929	-18.528	9.21277	-2.01112	0.0447643	-30.3997	11.2078	-2.71236	0.0068826	bf_duration_cont ~ methylation	bf_duration_cont ~ methylation + maternal_BMI + maternal_age + parity + mat_smk_preg + maternal_education + social_class + bf_intention + cell counts + SVs	1.00396	1.02406	chr14	97765260
cg16426870	148.452	66.9373	2.21778	0.0269457	236.021	87.0292	2.71197	0.00688923	bf_duration_cont ~ methylation	bf_duration_cont ~ methylation + maternal_BMI + maternal_age + parity + mat_smk_preg + maternal_education + social_class + bf_intention + cell counts + SVs	1.00396	1.02406	chr16	23652487	PALB2;DCTN5;PALB2
cg05138681	-6.27747	4.09368	-1.53345	0.125691	-12.3964	4.57108	-2.71191	0.00688936	bf_duration_cont ~ methylation	bf_duration_cont ~ methylation + maternal_BMI + maternal_age + parity + mat_smk_preg + maternal_education + social_class + bf_intention + cell counts + SVs	1.00396	1.02406	chr9	98782756	NCRNA00092
cg05096398	-86.1456	68.3515	-1.26033	0.20805	-235.003	86.6495	-2.71211	0.00688954	bf_duration_cont ~ methylation	bf_duration_cont ~ methylation + maternal_BMI + maternal_age + parity + mat_smk_preg + maternal_education + social_class + bf_intention + cell counts + SVs	1.00396	1.02406	chr16	30621516	ZNF689;ZNF689
cg23025459	4.93037	1.79796	2.74221	0.00628485	4.97622	1.83498	2.71186	0.00689038	bf_duration_cont ~ methylation	bf_duration_cont ~ methylation + maternal_BMI + maternal_age + parity + mat_smk_preg + maternal_education + social_class + bf_intention + cell counts + SVs	1.00396	1.02406	chr1	3134420	PRDM16;PRDM16
cg08547457	22.2359	12.6228	1.76157	0.0786534	37.8442	13.9551	2.71185	0.00689131	bf_duration_cont ~ methylation	bf_duration_cont ~ methylation + maternal_BMI + maternal_age + parity + mat_smk_preg + maternal_education + social_class + bf_intention + cell counts + SVs	1.00396	1.02406	chr12	69234219	MDM2;MDM2;MDM2;MDM2;MDM2;MDM2;MDM2;MDM2
cg22115093	8.37732	3.94311	2.12455	0.0340339	11.7208	4.32226	2.71174	0.00689371	bf_duration_cont ~ methylation	bf_duration_cont ~ methylation + maternal_BMI + maternal_age + parity + mat_smk_preg + maternal_education + social_class + bf_intention + cell counts + SVs	1.00396	1.02406	chr11	61525922	C11orf9;C11orf9;DKFZP434K028
cg02637352	14.0275	5.17147	2.71249	0.00687388	18.2729	6.73808	2.71189	0.00689456	bf_duration_cont ~ methylation	bf_duration_cont ~ methylation + maternal_BMI + maternal_age + parity + mat_smk_preg + maternal_education + social_class + bf_intention + cell counts + SVs	1.00396	1.02406	chr5	148961536	FLJ41603
cg18829068	1.25266	2.31614	0.540838	0.58882	10.567	3.89697	2.71159	0.00689608	bf_duration_cont ~ methylation	bf_duration_cont ~ methylation + maternal_BMI + maternal_age + parity + mat_smk_preg + maternal_education + social_class + bf_intention + cell counts + SVs	1.00396	1.02406	chr11	94975774
cg03300596	23.4575	8.31988	2.81945	0.00497185	23.2997	8.59232	2.71169	0.00689716	bf_duration_cont ~ methylation	bf_duration_cont ~ methylation + maternal_BMI + maternal_age + parity + mat_smk_preg + maternal_education + social_class + bf_intention + cell counts + SVs	1.00396	1.02406	chr17	53628947
cg23968551	1.22814	1.73307	0.708649	0.478817	7.42169	2.73714	2.71147	0.00689846	bf_duration_cont ~ methylation	bf_duration_cont ~ methylation + maternal_BMI + maternal_age + parity + mat_smk_preg + maternal_education + social_class + bf_intention + cell counts + SVs	1.00396	1.02406	chr4	40818214	APBB2;APBB2;APBB2;APBB2;APBB2;APBB2;APBB2
cg27636290	56.8266	32.3334	1.75752	0.0793541	143.018	52.7416	2.71167	0.00690056	bf_duration_cont ~ methylation	bf_duration_cont ~ methylation + maternal_BMI + maternal_age + parity + mat_smk_preg + maternal_education + social_class + bf_intention + cell counts + SVs	1.00396	1.02406	chrX	16804362	CXorf15;CXorf15
cg25316569	19.9101	6.66401	2.9877	0.00292626	20.0559	7.39682	2.71142	0.00690057	bf_duration_cont ~ methylation	bf_duration_cont ~ methylation + maternal_BMI + maternal_age + parity + mat_smk_preg + maternal_education + social_class + bf_intention + cell counts + SVs	1.00396	1.02406	chr11	120530952	GRIK4
cg00858400	-4.24071	2.68907	-1.57702	0.11532	-11.0113	4.06109	-2.71142	0.00690057	bf_duration_cont ~ methylation	bf_duration_cont ~ methylation + maternal_BMI + maternal_age + parity + mat_smk_preg + maternal_education + social_class + bf_intention + cell counts + SVs	1.00396	1.02406	chr16	87904580	SLC7A5
cg10812733	93.1266	61.3174	1.51876	0.12935	220.752	81.4217	2.71121	0.00690409	bf_duration_cont ~ methylation	bf_duration_cont ~ methylation + maternal_BMI + maternal_age + parity + mat_smk_preg + maternal_education + social_class + bf_intention + cell counts + SVs	1.00396	1.02406	chr19	49014889	LMTK3
cg01594981	-6.1818	3.07947	-2.00742	0.04516	-19.1021	7.04531	-2.71132	0.00690518	bf_duration_cont ~ methylation	bf_duration_cont ~ methylation + maternal_BMI + maternal_age + parity + mat_smk_preg + maternal_education + social_class + bf_intention + cell counts + SVs	1.00396	1.02406	chr13	32272949
cg03656968	147.864	79.1815	1.86741	0.0623406	215.236	79.3844	2.71131	0.00690562	bf_duration_cont ~ methylation	bf_duration_cont ~ methylation + maternal_BMI + maternal_age + parity + mat_smk_preg + maternal_education + social_class + bf_intention + cell counts + SVs	1.00396	1.02406	chr19	55574425	RDH13;RDH13;RDH13;RDH13;RDH13
cg23939182	-9.08134	3.54142	-2.56432	0.0105818	-10.3503	3.81768	-2.71116	0.00690631	bf_duration_cont ~ methylation	bf_duration_cont ~ methylation + maternal_BMI + maternal_age + parity + mat_smk_preg + maternal_education + social_class + bf_intention + cell counts + SVs	1.00396	1.02406	chr4	54461431
cg19746194	181.107	114.736	1.57847	0.114991	314.371	115.953	2.71119	0.00690673	bf_duration_cont ~ methylation	bf_duration_cont ~ methylation + maternal_BMI + maternal_age + parity + mat_smk_preg + maternal_education + social_class + bf_intention + cell counts + SVs	1.00396	1.02406	chr4	83720039	SCD5;SCD5
cg07318204	5.17543	1.75875	2.94268	0.00337957	4.8074	1.77331	2.71098	0.00690857	bf_duration_cont ~ methylation	bf_duration_cont ~ methylation + maternal_BMI + maternal_age + parity + mat_smk_preg + maternal_education + social_class + bf_intention + cell counts + SVs	1.00396	1.02406	chr4	145566441	HHIP
cg25488288	39.812	13.6812	2.90997	0.00375045	47.4561	17.5045	2.71107	0.00690945	bf_duration_cont ~ methylation	bf_duration_cont ~ methylation + maternal_BMI + maternal_age + parity + mat_smk_preg + maternal_education + social_class + bf_intention + cell counts + SVs	1.00396	1.02406	chr10	735472	DIP2C
cg12368066	-92.6145	32.7932	-2.8242	0.00489922	-113.509	41.8694	-2.71103	0.00691005	bf_duration_cont ~ methylation	bf_duration_cont ~ methylation + maternal_BMI + maternal_age + parity + mat_smk_preg + maternal_education + social_class + bf_intention + cell counts + SVs	1.00396	1.02406	chr10	9449275
cg05004705	0.926606	2.25645	0.410648	0.681477	12.2453	4.51706	2.71089	0.00691035	bf_duration_cont ~ methylation	bf_duration_cont ~ methylation + maternal_BMI + maternal_age + parity + mat_smk_preg + maternal_education + social_class + bf_intention + cell counts + SVs	1.00396	1.02406	chr5	13807296	DNAH5
cg14434408	212.622	165.964	1.28114	0.200649	466.035	171.911	2.7109	0.00691331	bf_duration_cont ~ methylation	bf_duration_cont ~ methylation + maternal_BMI + maternal_age + parity + mat_smk_preg + maternal_education + social_class + bf_intention + cell counts + SVs	1.00396	1.02406	chr18	72265231	LOC400657
cg23081855	2.27777	2.22598	1.02327	0.306594	10.006	3.69127	2.71072	0.00691399	bf_duration_cont ~ methylation	bf_duration_cont ~ methylation + maternal_BMI + maternal_age + parity + mat_smk_preg + maternal_education + social_class + bf_intention + cell counts + SVs	1.00396	1.02406	chr7	134889789	WDR91
cg21703572	33.7231	11.7726	2.86455	0.00432287	43.4533	16.0303	2.7107	0.00691531	bf_duration_cont ~ methylation	bf_duration_cont ~ methylation + maternal_BMI + maternal_age + parity + mat_smk_preg + maternal_education + social_class + bf_intention + cell counts + SVs	1.00396	1.02406	chr22	24951237	C22orf13;SNRPD3;C22orf13
cg22312996	-6.86905	3.28582	-2.09051	0.0369933	-9.1867	3.38917	-2.71061	0.00691697	bf_duration_cont ~ methylation	bf_duration_cont ~ methylation + maternal_BMI + maternal_age + parity + mat_smk_preg + maternal_education + social_class + bf_intention + cell counts + SVs	1.00396	1.02406	chr2	5849382
cg01585567	-4.58446	2.43549	-1.88235	0.0602734	-12.579	4.64073	-2.71055	0.00691801	bf_duration_cont ~ methylation	bf_duration_cont ~ methylation + maternal_BMI + maternal_age + parity + mat_smk_preg + maternal_education + social_class + bf_intention + cell counts + SVs	1.00396	1.02406	chr2	138975385
cg03193698	-7.35356	9.6163	-0.764698	0.444754	-43.1171	15.907	-2.71057	0.00691841	bf_duration_cont ~ methylation	bf_duration_cont ~ methylation + maternal_BMI + maternal_age + parity + mat_smk_preg + maternal_education + social_class + bf_intention + cell counts + SVs	1.00396	1.02406	chr11	62647979	SLC3A2;SLC3A2;SLC3A2;SLC3A2;SLC3A2;SLC3A2
cg04791718	8.56792	3.63128	2.35948	0.0186211	10.8775	4.01308	2.71051	0.00691903	bf_duration_cont ~ methylation	bf_duration_cont ~ methylation + maternal_BMI + maternal_age + parity + mat_smk_preg + maternal_education + social_class + bf_intention + cell counts + SVs	1.00396	1.02406	chr17	77923314	TBC1D16
cg06100056	91.1716	46.573	1.95761	0.0507513	128.619	47.449	2.71068	0.00692013	bf_duration_cont ~ methylation	bf_duration_cont ~ methylation + maternal_BMI + maternal_age + parity + mat_smk_preg + maternal_education + social_class + bf_intention + cell counts + SVs	1.00396	1.02406	chr4	85403167
cg23336143	-8.72657	5.79402	-1.50613	0.132565	-23.4988	8.66976	-2.71044	0.00692219	bf_duration_cont ~ methylation	bf_duration_cont ~ methylation + maternal_BMI + maternal_age + parity + mat_smk_preg + maternal_education + social_class + bf_intention + cell counts + SVs	1.00396	1.02406	chr2	36635519	CRIM1
cg15459887	6.28779	4.30947	1.45906	0.145073	13.0196	4.80368	2.71035	0.00692232	bf_duration_cont ~ methylation	bf_duration_cont ~ methylation + maternal_BMI + maternal_age + parity + mat_smk_preg + maternal_education + social_class + bf_intention + cell counts + SVs	1.00396	1.02406	chr10	131993170
cg26024202	-10.3891	4.34225	-2.39256	0.0170393	-11.6873	4.31233	-2.71021	0.00692545	bf_duration_cont ~ methylation	bf_duration_cont ~ methylation + maternal_BMI + maternal_age + parity + mat_smk_preg + maternal_education + social_class + bf_intention + cell counts + SVs	1.00396	1.02406	chr8	92882010
cg19360907	8.79276	4.54976	1.93258	0.0537596	17.9207	6.61247	2.71014	0.0069262	bf_duration_cont ~ methylation	bf_duration_cont ~ methylation + maternal_BMI + maternal_age + parity + mat_smk_preg + maternal_education + social_class + bf_intention + cell counts + SVs	1.00396	1.02406	chr22	37977445	LGALS2
cg08661751	0.194013	2.01192	0.0964316	0.92321	13.3117	4.91197	2.71005	0.00692764	bf_duration_cont ~ methylation	bf_duration_cont ~ methylation + maternal_BMI + maternal_age + parity + mat_smk_preg + maternal_education + social_class + bf_intention + cell counts + SVs	1.00396	1.02406	chr5	142001770	FGF1;FGF1;FGF1;FGF1;FGF1;FGF1;FGF1
cg24707889	-1.611	2.51648	-0.640181	0.522299	-8.93046	3.29534	-2.71002	0.00692823	bf_duration_cont ~ methylation	bf_duration_cont ~ methylation + maternal_BMI + maternal_age + parity + mat_smk_preg + maternal_education + social_class + bf_intention + cell counts + SVs	1.00396	1.02406	chr21	46341304	ITGB2;ITGB2
cg00723685	-4.34417	2.49835	-1.73882	0.0825817	-14.9415	5.51346	-2.71001	0.00692922	bf_duration_cont ~ methylation	bf_duration_cont ~ methylation + maternal_BMI + maternal_age + parity + mat_smk_preg + maternal_education + social_class + bf_intention + cell counts + SVs	1.00396	1.02406	chr19	44779260	ZNF233
cg00535618	-2.69528	4.92135	-0.547671	0.584123	-23.093	8.52141	-2.71	0.00693021	bf_duration_cont ~ methylation	bf_duration_cont ~ methylation + maternal_BMI + maternal_age + parity + mat_smk_preg + maternal_education + social_class + bf_intention + cell counts + SVs	1.00396	1.02406	chr1	4770161	AJAP1;AJAP1
cg00277048	32.6372	10.2492	3.18435	0.00152675	33.4682	12.3501	2.70996	0.00693166	bf_duration_cont ~ methylation	bf_duration_cont ~ methylation + maternal_BMI + maternal_age + parity + mat_smk_preg + maternal_education + social_class + bf_intention + cell counts + SVs	1.00396	1.02406	chr2	25472875	DNMT3A;DNMT3A;DNMT3A
cg09247319	-14.2803	5.85405	-2.43939	0.0150032	-18.6858	6.89538	-2.70991	0.00693243	bf_duration_cont ~ methylation	bf_duration_cont ~ methylation + maternal_BMI + maternal_age + parity + mat_smk_preg + maternal_education + social_class + bf_intention + cell counts + SVs	1.00396	1.02406	chr21	45683302	DNMT3L;DNMT3L
cg04307702	-10.652	4.74084	-2.24685	0.0250127	-15.4363	5.69643	-2.70982	0.0069329	bf_duration_cont ~ methylation	bf_duration_cont ~ methylation + maternal_BMI + maternal_age + parity + mat_smk_preg + maternal_education + social_class + bf_intention + cell counts + SVs	1.00396	1.02406	chr2	3714315	ALLC
cg05808226	9.44095	5.07041	1.86197	0.0630972	16.0998	5.94189	2.70954	0.00693858	bf_duration_cont ~ methylation	bf_duration_cont ~ methylation + maternal_BMI + maternal_age + parity + mat_smk_preg + maternal_education + social_class + bf_intention + cell counts + SVs	1.00396	1.02406	chr1	11837939
cg09728927	-6.37924	6.61479	-0.96439	0.335242	-21.9801	8.11213	-2.70953	0.00694014	bf_duration_cont ~ methylation	bf_duration_cont ~ methylation + maternal_BMI + maternal_age + parity + mat_smk_preg + maternal_education + social_class + bf_intention + cell counts + SVs	1.00396	1.02406	chr2	231859514	SPATA3
cg06599543	-6.45359	2.86451	-2.25294	0.0246255	-9.84275	3.63267	-2.70951	0.00694026	bf_duration_cont ~ methylation	bf_duration_cont ~ methylation + maternal_BMI + maternal_age + parity + mat_smk_preg + maternal_education + social_class + bf_intention + cell counts + SVs	1.00396	1.02406	chr6	165749446	PDE10A;PDE10A
cg23241201	-7.52516	4.96129	-1.51677	0.129854	-16.9759	6.26537	-2.70948	0.0069408	bf_duration_cont ~ methylation	bf_duration_cont ~ methylation + maternal_BMI + maternal_age + parity + mat_smk_preg + maternal_education + social_class + bf_intention + cell counts + SVs	1.00396	1.02406	chr19	45580017	ZNF296
cg01082057	12.7126	6.14682	2.06816	0.0390627	16.5564	6.11029	2.7096	0.00694163	bf_duration_cont ~ methylation	bf_duration_cont ~ methylation + maternal_BMI + maternal_age + parity + mat_smk_preg + maternal_education + social_class + bf_intention + cell counts + SVs	1.00396	1.02406	chr7	750720	PRKAR1B;PRKAR1B;PRKAR1B;PRKAR1B;PRKAR1B;PRKAR1B
cg14245619	9.82472	3.71118	2.64733	0.00832836	10.9873	4.05525	2.70941	0.00694299	bf_duration_cont ~ methylation	bf_duration_cont ~ methylation + maternal_BMI + maternal_age + parity + mat_smk_preg + maternal_education + social_class + bf_intention + cell counts + SVs	1.00396	1.02406	chr20	62037718	KCNQ2;KCNQ2;KCNQ2;KCNQ2
cg08178168	-3.2391	2.57081	-1.25996	0.208175	-7.17161	2.64706	-2.70928	0.00694365	bf_duration_cont ~ methylation	bf_duration_cont ~ methylation + maternal_BMI + maternal_age + parity + mat_smk_preg + maternal_education + social_class + bf_intention + cell counts + SVs	1.00396	1.02406	chr22	35934864
cg27093376	-6.0749	3.32302	-1.82812	0.0680284	-9.91366	3.65913	-2.70929	0.00694371	bf_duration_cont ~ methylation	bf_duration_cont ~ methylation + maternal_BMI + maternal_age + parity + mat_smk_preg + maternal_education + social_class + bf_intention + cell counts + SVs	1.00396	1.02406	chr17	5185073	RABEP1;RABEP1
cg14394126	-3.77308	3.32506	-1.13474	0.256937	-11.8834	4.38623	-2.70925	0.00694412	bf_duration_cont ~ methylation	bf_duration_cont ~ methylation + maternal_BMI + maternal_age + parity + mat_smk_preg + maternal_education + social_class + bf_intention + cell counts + SVs	1.00396	1.02406	chr4	27005430	STIM2;STIM2;STIM2
cg26797124	-2.24254	1.97903	-1.13315	0.257603	-5.26903	1.94488	-2.70919	0.00694552	bf_duration_cont ~ methylation	bf_duration_cont ~ methylation + maternal_BMI + maternal_age + parity + mat_smk_preg + maternal_education + social_class + bf_intention + cell counts + SVs	1.00396	1.02406	chr3	193942847
cg17343167	-8.31589	4.94987	-1.68002	0.093477	-18.3166	6.76088	-2.7092	0.00694666	bf_duration_cont ~ methylation	bf_duration_cont ~ methylation + maternal_BMI + maternal_age + parity + mat_smk_preg + maternal_education + social_class + bf_intention + cell counts + SVs	1.00396	1.02406	chr5	177542603	N4BP3
cg13096820	165.935	72.0035	2.30454	0.0215337	190.866	70.4555	2.70903	0.00694917	bf_duration_cont ~ methylation	bf_duration_cont ~ methylation + maternal_BMI + maternal_age + parity + mat_smk_preg + maternal_education + social_class + bf_intention + cell counts + SVs	1.00396	1.02406	chr1	155054597	EFNA3
cg20000937	14.1742	8.12976	1.74349	0.081773	39.965	14.7514	2.70923	0.00694997	bf_duration_cont ~ methylation	bf_duration_cont ~ methylation + maternal_BMI + maternal_age + parity + mat_smk_preg + maternal_education + social_class + bf_intention + cell counts + SVs	1.00396	1.02406	chr8	17722223	FGL1;FGL1;FGL1;FGL1
cg17121747	55.076	20.2523	2.71949	0.00673478	61.5901	22.7328	2.70931	0.0069511	bf_duration_cont ~ methylation	bf_duration_cont ~ methylation + maternal_BMI + maternal_age + parity + mat_smk_preg + maternal_education + social_class + bf_intention + cell counts + SVs	1.00396	1.02406	chr4	683060	MFSD7
cg11861448	-7.68808	3.84834	-1.99776	0.0461947	-10.4809	3.86913	-2.70886	0.00695307	bf_duration_cont ~ methylation	bf_duration_cont ~ methylation + maternal_BMI + maternal_age + parity + mat_smk_preg + maternal_education + social_class + bf_intention + cell counts + SVs	1.00396	1.02406	chr19	475042	ODF3L2
cg20640026	15.8961	7.4084	2.14568	0.0323018	20.9032	7.71663	2.70886	0.00695375	bf_duration_cont ~ methylation	bf_duration_cont ~ methylation + maternal_BMI + maternal_age + parity + mat_smk_preg + maternal_education + social_class + bf_intention + cell counts + SVs	1.00396	1.02406	chr6	90024805	GABRR2
cg25644323	-4.83201	2.15528	-2.24194	0.02533	-6.84988	2.52894	-2.7086	0.0069577	bf_duration_cont ~ methylation	bf_duration_cont ~ methylation + maternal_BMI + maternal_age + parity + mat_smk_preg + maternal_education + social_class + bf_intention + cell counts + SVs	1.00396	1.02406	chr3	98450242	ST3GAL6
cg12477880	-2.33908	1.2713	-1.83991	0.0662754	-3.51682	1.2984	-2.70857	0.00695821	bf_duration_cont ~ methylation	bf_duration_cont ~ methylation + maternal_BMI + maternal_age + parity + mat_smk_preg + maternal_education + social_class + bf_intention + cell counts + SVs	1.00396	1.02406	chr21	36259241	RUNX1;RUNX1;RUNX1
cg06349632	2.00047	2.66361	0.751036	0.452926	10.7812	3.98064	2.70841	0.00696186	bf_duration_cont ~ methylation	bf_duration_cont ~ methylation + maternal_BMI + maternal_age + parity + mat_smk_preg + maternal_education + social_class + bf_intention + cell counts + SVs	1.00396	1.02406	chr20	32149337	CBFA2T2;CBFA2T2;CBFA2T2
cg15506192	4.21555	1.9052	2.21265	0.0272974	5.21272	1.92469	2.70834	0.00696295	bf_duration_cont ~ methylation	bf_duration_cont ~ methylation + maternal_BMI + maternal_age + parity + mat_smk_preg + maternal_education + social_class + bf_intention + cell counts + SVs	1.00396	1.02406	chr15	23089578
cg15757019	2.74487	4.24529	0.646568	0.518161	21.3057	7.86666	2.70836	0.00696438	bf_duration_cont ~ methylation	bf_duration_cont ~ methylation + maternal_BMI + maternal_age + parity + mat_smk_preg + maternal_education + social_class + bf_intention + cell counts + SVs	1.00396	1.02406	chr4	149756665
cg07339720	-7.42058	3.65882	-2.02813	0.0429908	-11.8385	4.37126	-2.70826	0.00696611	bf_duration_cont ~ methylation	bf_duration_cont ~ methylation + maternal_BMI + maternal_age + parity + mat_smk_preg + maternal_education + social_class + bf_intention + cell counts + SVs	1.00396	1.02406	chr7	2632803	IQCE;IQCE
cg10510259	12.7795	5.64115	2.26541	0.0238441	15.4118	5.69111	2.70804	0.00696987	bf_duration_cont ~ methylation	bf_duration_cont ~ methylation + maternal_BMI + maternal_age + parity + mat_smk_preg + maternal_education + social_class + bf_intention + cell counts + SVs	1.00396	1.02406	chr12	104575241
cg27665715	43.7438	26.0846	1.67699	0.0940741	82.5636	30.4865	2.7082	0.00696988	bf_duration_cont ~ methylation	bf_duration_cont ~ methylation + maternal_BMI + maternal_age + parity + mat_smk_preg + maternal_education + social_class + bf_intention + cell counts + SVs	1.00396	1.02406	chr16	562977	RAB11FIP3;RAB11FIP3
cg18399218	0.321411	1.75216	0.183437	0.854517	12.1485	4.48617	2.70799	0.0069704	bf_duration_cont ~ methylation	bf_duration_cont ~ methylation + maternal_BMI + maternal_age + parity + mat_smk_preg + maternal_education + social_class + bf_intention + cell counts + SVs	1.00396	1.02406	chr4	170561359	CLCN3;CLCN3
cg15711508	3.84715	2.81824	1.36509	0.172737	9.47486	3.49916	2.70775	0.00697518	bf_duration_cont ~ methylation	bf_duration_cont ~ methylation + maternal_BMI + maternal_age + parity + mat_smk_preg + maternal_education + social_class + bf_intention + cell counts + SVs	1.00396	1.02406	chr1	193432241
cg13508136	3.74797	3.84967	0.973582	0.330658	12.8101	4.731	2.7077	0.00697706	bf_duration_cont ~ methylation	bf_duration_cont ~ methylation + maternal_BMI + maternal_age + parity + mat_smk_preg + maternal_education + social_class + bf_intention + cell counts + SVs	1.00396	1.02406	chr11	2118816
cg24860938	-18.2744	17.9477	-1.01821	0.308993	-59.3804	21.9302	-2.7077	0.00697747	bf_duration_cont ~ methylation	bf_duration_cont ~ methylation + maternal_BMI + maternal_age + parity + mat_smk_preg + maternal_education + social_class + bf_intention + cell counts + SVs	1.00396	1.02406	chr13	27998603	GTF3A
cg06667574	10.4729	4.0044	2.61535	0.00913849	11.0712	4.08891	2.70763	0.00697857	bf_duration_cont ~ methylation	bf_duration_cont ~ methylation + maternal_BMI + maternal_age + parity + mat_smk_preg + maternal_education + social_class + bf_intention + cell counts + SVs	1.00396	1.02406	chr19	51830634	IGLON5
cg03805253	-5.81129	3.18654	-1.8237	0.068697	-10.5402	3.89287	-2.70757	0.00698001	bf_duration_cont ~ methylation	bf_duration_cont ~ methylation + maternal_BMI + maternal_age + parity + mat_smk_preg + maternal_education + social_class + bf_intention + cell counts + SVs	1.00396	1.02406	chr17	48680151	CACNA1G;CACNA1G;CACNA1G;CACNA1G;CACNA1G;CACNA1G;CACNA1G;CACNA1G;CACNA1G;CACNA1G;CACNA1G;CACNA1G;CACNA1G;CACNA1G;CACNA1G
cg15786971	30.1032	18.0253	1.67005	0.0954337	84.2082	31.102	2.70749	0.00698179	bf_duration_cont ~ methylation	bf_duration_cont ~ methylation + maternal_BMI + maternal_age + parity + mat_smk_preg + maternal_education + social_class + bf_intention + cell counts + SVs	1.00396	1.02406	chr19	55795459	BRSK1
cg05052463	-4.89628	3.21292	-1.52394	0.128054	-10.5618	3.90105	-2.70742	0.00698285	bf_duration_cont ~ methylation	bf_duration_cont ~ methylation + maternal_BMI + maternal_age + parity + mat_smk_preg + maternal_education + social_class + bf_intention + cell counts + SVs	1.00396	1.02406	chr4	153274105	FBXW7;FBXW7;FBXW7;FBXW7
cg08345142	-6.57242	3.90222	-1.68428	0.0926562	-21.1012	7.79357	-2.70752	0.00698332	bf_duration_cont ~ methylation	bf_duration_cont ~ methylation + maternal_BMI + maternal_age + parity + mat_smk_preg + maternal_education + social_class + bf_intention + cell counts + SVs	1.00396	1.02406	chr17	39198761	KRTAP1-1
cg12323723	18.6041	9.75686	1.90677	0.0570397	28.19	10.4114	2.70762	0.00698345	bf_duration_cont ~ methylation	bf_duration_cont ~ methylation + maternal_BMI + maternal_age + parity + mat_smk_preg + maternal_education + social_class + bf_intention + cell counts + SVs	1.00396	1.02406	chrX	136656581
cg11229864	-3.13658	1.88101	-1.6675	0.0959363	-5.02896	1.85769	-2.7071	0.00698878	bf_duration_cont ~ methylation	bf_duration_cont ~ methylation + maternal_BMI + maternal_age + parity + mat_smk_preg + maternal_education + social_class + bf_intention + cell counts + SVs	1.00396	1.02406	chr11	58668068
cg19089033	64.1756	39.0167	1.64482	0.100534	132.434	48.9198	2.70716	0.006989	bf_duration_cont ~ methylation	bf_duration_cont ~ methylation + maternal_BMI + maternal_age + parity + mat_smk_preg + maternal_education + social_class + bf_intention + cell counts + SVs	1.00396	1.02406	chr1	51434335	CDKN2C;CDKN2C
cg23858530	-12.4994	9.80785	-1.27442	0.203012	-35.918	13.2676	-2.70719	0.00698939	bf_duration_cont ~ methylation	bf_duration_cont ~ methylation + maternal_BMI + maternal_age + parity + mat_smk_preg + maternal_education + social_class + bf_intention + cell counts + SVs	1.00396	1.02406	chr15	44580192	CASC4;CASC4
cg11361344	-49.7949	21.0072	-2.37037	0.0180924	-56.3757	20.8243	-2.70721	0.00699114	bf_duration_cont ~ methylation	bf_duration_cont ~ methylation + maternal_BMI + maternal_age + parity + mat_smk_preg + maternal_education + social_class + bf_intention + cell counts + SVs	1.00396	1.02406	chr2	220361467
cg17577122	-0.495547	16.798	-0.0295004	0.976475	-77.533	28.6425	-2.70692	0.00699279	bf_duration_cont ~ methylation	bf_duration_cont ~ methylation + maternal_BMI + maternal_age + parity + mat_smk_preg + maternal_education + social_class + bf_intention + cell counts + SVs	1.00396	1.02406	chr22	19511967	CLDN5;CLDN5
cg12276228	-23.4927	22.2744	-1.0547	0.291995	-81.5309	30.1192	-2.70694	0.00699494	bf_duration_cont ~ methylation	bf_duration_cont ~ methylation + maternal_BMI + maternal_age + parity + mat_smk_preg + maternal_education + social_class + bf_intention + cell counts + SVs	1.00396	1.02406	chr11	62648277	SLC3A2;SLC3A2;SLC3A2;SLC3A2;SLC3A2;SLC3A2
cg20738665	-8.08143	4.04231	-1.99921	0.0460359	-11.1196	4.10802	-2.7068	0.00699502	bf_duration_cont ~ methylation	bf_duration_cont ~ methylation + maternal_BMI + maternal_age + parity + mat_smk_preg + maternal_education + social_class + bf_intention + cell counts + SVs	1.00396	1.02406	chr20	61874249	NKAIN4
cg24389599	23.9171	8.57411	2.78946	0.00544816	24.1411	8.91865	2.70681	0.00699591	bf_duration_cont ~ methylation	bf_duration_cont ~ methylation + maternal_BMI + maternal_age + parity + mat_smk_preg + maternal_education + social_class + bf_intention + cell counts + SVs	1.00396	1.02406	chr21	47531945	COL6A2;COL6A2;COL6A2
cg27213352	130.215	77.0467	1.69008	0.0915337	238.095	87.968	2.70661	0.00699976	bf_duration_cont ~ methylation	bf_duration_cont ~ methylation + maternal_BMI + maternal_age + parity + mat_smk_preg + maternal_education + social_class + bf_intention + cell counts + SVs	1.00396	1.02406	chr17	32907731	TMEM132E;C17orf102
cg00494066	42.1763	17.6353	2.39158	0.0170959	54.0349	19.9618	2.70692	0.00700135	bf_duration_cont ~ methylation	bf_duration_cont ~ methylation + maternal_BMI + maternal_age + parity + mat_smk_preg + maternal_education + social_class + bf_intention + cell counts + SVs	1.00396	1.02406	chr13	77601485	FBXL3
cg03366925	329.98	190.869	1.72883	0.0843668	542.155	200.332	2.70629	0.00701109	bf_duration_cont ~ methylation	bf_duration_cont ~ methylation + maternal_BMI + maternal_age + parity + mat_smk_preg + maternal_education + social_class + bf_intention + cell counts + SVs	1.00396	1.02406	chr7	42277410	GLI3
cg20830827	32.9837	17.0736	1.93186	0.0538575	72.6981	26.8633	2.70622	0.00701131	bf_duration_cont ~ methylation	bf_duration_cont ~ methylation + maternal_BMI + maternal_age + parity + mat_smk_preg + maternal_education + social_class + bf_intention + cell counts + SVs	1.00396	1.02406	chr17	21183495
cg09179046	27.0639	11.5754	2.33805	0.0197147	50.1864	18.5459	2.70606	0.00701174	bf_duration_cont ~ methylation	bf_duration_cont ~ methylation + maternal_BMI + maternal_age + parity + mat_smk_preg + maternal_education + social_class + bf_intention + cell counts + SVs	1.00396	1.02406	chr16	14164850	MKL2
cg19079047	-8.54533	3.99039	-2.14148	0.0326378	-13.3509	4.93392	-2.70595	0.00701263	bf_duration_cont ~ methylation	bf_duration_cont ~ methylation + maternal_BMI + maternal_age + parity + mat_smk_preg + maternal_education + social_class + bf_intention + cell counts + SVs	1.00396	1.02406	chr7	94285777	SGCE;PEG10;PEG10;PEG10;SGCE;PEG10;SGCE
cg26508444	-7.54248	4.19395	-1.79842	0.0726138	-12.333	4.55788	-2.70588	0.00701461	bf_duration_cont ~ methylation	bf_duration_cont ~ methylation + maternal_BMI + maternal_age + parity + mat_smk_preg + maternal_education + social_class + bf_intention + cell counts + SVs	1.00396	1.02406	chr10	126330845	FAM53B
cg18083595	6.51209	2.32605	2.79963	0.00528095	6.24812	2.30919	2.70576	0.00701706	bf_duration_cont ~ methylation	bf_duration_cont ~ methylation + maternal_BMI + maternal_age + parity + mat_smk_preg + maternal_education + social_class + bf_intention + cell counts + SVs	1.00396	1.02406	chr19	57630661	USP29
cg06679262	8.18121	4.18435	1.95519	0.0510247	11.5771	4.27892	2.70561	0.00702009	bf_duration_cont ~ methylation	bf_duration_cont ~ methylation + maternal_BMI + maternal_age + parity + mat_smk_preg + maternal_education + social_class + bf_intention + cell counts + SVs	1.00396	1.02406	chr19	46576968
cg15504459	61.4587	19.2627	3.19055	0.00149488	68.6178	25.3616	2.70558	0.00702258	bf_duration_cont ~ methylation	bf_duration_cont ~ methylation + maternal_BMI + maternal_age + parity + mat_smk_preg + maternal_education + social_class + bf_intention + cell counts + SVs	1.00396	1.02406	chr1	38478291	UTP11L
cg08475518	-3.15964	3.54031	-0.892475	0.372496	-9.9774	3.68798	-2.70538	0.00702453	bf_duration_cont ~ methylation	bf_duration_cont ~ methylation + maternal_BMI + maternal_age + parity + mat_smk_preg + maternal_education + social_class + bf_intention + cell counts + SVs	1.00396	1.02406	chr21	46057082	KRTAP10-10;C21orf29
cg26083576	-13.8858	8.19993	-1.69341	0.0909017	-24.4544	9.03922	-2.70537	0.00702702	bf_duration_cont ~ methylation	bf_duration_cont ~ methylation + maternal_BMI + maternal_age + parity + mat_smk_preg + maternal_education + social_class + bf_intention + cell counts + SVs	1.00396	1.02406	chr17	29902249	MIR365-2
cg25153769	0.852163	1.75004	0.486939	0.626479	7.15984	2.64664	2.70526	0.00702717	bf_duration_cont ~ methylation	bf_duration_cont ~ methylation + maternal_BMI + maternal_age + parity + mat_smk_preg + maternal_education + social_class + bf_intention + cell counts + SVs	1.00396	1.02406	chr13	96707199	UGGT2
cg21480173	-39.0827	17.7379	-2.20334	0.0279555	-61.6339	22.7823	-2.70535	0.00702856	bf_duration_cont ~ methylation	bf_duration_cont ~ methylation + maternal_BMI + maternal_age + parity + mat_smk_preg + maternal_education + social_class + bf_intention + cell counts + SVs	1.00396	1.02406	chr19	10463831	TYK2
cg24024661	7.84619	3.90015	2.01177	0.0446916	11.3802	4.20691	2.70513	0.00703023	bf_duration_cont ~ methylation	bf_duration_cont ~ methylation + maternal_BMI + maternal_age + parity + mat_smk_preg + maternal_education + social_class + bf_intention + cell counts + SVs	1.00396	1.02406	chr19	1074425	HMHA1
cg26624031	2.29458	7.5187	0.305184	0.760332	-36.3821	13.4495	-2.70509	0.00703064	bf_duration_cont ~ methylation	bf_duration_cont ~ methylation + maternal_BMI + maternal_age + parity + mat_smk_preg + maternal_education + social_class + bf_intention + cell counts + SVs	1.00396	1.02406	chr1	17034476	ESPNP
cg18026062	-3.75725	2.91298	-1.28983	0.197607	-8.36758	3.09327	-2.70509	0.00703069	bf_duration_cont ~ methylation	bf_duration_cont ~ methylation + maternal_BMI + maternal_age + parity + mat_smk_preg + maternal_education + social_class + bf_intention + cell counts + SVs	1.00396	1.02406	chr5	167642863	ODZ2
cg25026949	-5.78361	3.07667	-1.87983	0.0606229	-18.4707	6.82795	-2.70516	0.00703237	bf_duration_cont ~ methylation	bf_duration_cont ~ methylation + maternal_BMI + maternal_age + parity + mat_smk_preg + maternal_education + social_class + bf_intention + cell counts + SVs	1.00396	1.02406	chr2	144099197	ARHGAP15
cg06840535	-12.6174	5.06358	-2.49179	0.01298	-15.6185	5.7743	-2.70484	0.00703665	bf_duration_cont ~ methylation	bf_duration_cont ~ methylation + maternal_BMI + maternal_age + parity + mat_smk_preg + maternal_education + social_class + bf_intention + cell counts + SVs	1.00396	1.02406	chr16	85208125
cg18637486	-102.819	54.4075	-1.8898	0.059274	-153.812	56.8636	-2.70494	0.00703711	bf_duration_cont ~ methylation	bf_duration_cont ~ methylation + maternal_BMI + maternal_age + parity + mat_smk_preg + maternal_education + social_class + bf_intention + cell counts + SVs	1.00396	1.02406	chr17	79099777	MIR657;AATK;MIR338
cg00432872	15.0168	7.65823	1.96088	0.0503595	26.0547	9.6329	2.70476	0.00703935	bf_duration_cont ~ methylation	bf_duration_cont ~ methylation + maternal_BMI + maternal_age + parity + mat_smk_preg + maternal_education + social_class + bf_intention + cell counts + SVs	1.00396	1.02406	chr16	349062	AXIN1;AXIN1
cg12964065	-6.55775	2.85489	-2.29703	0.0219629	-8.69114	3.21382	-2.7043	0.00704854	bf_duration_cont ~ methylation	bf_duration_cont ~ methylation + maternal_BMI + maternal_age + parity + mat_smk_preg + maternal_education + social_class + bf_intention + cell counts + SVs	1.00396	1.02406	chr18	77638022	KCNG2
cg03315215	223.113	113.301	1.9692	0.0493942	306.258	113.249	2.70428	0.00704965	bf_duration_cont ~ methylation	bf_duration_cont ~ methylation + maternal_BMI + maternal_age + parity + mat_smk_preg + maternal_education + social_class + bf_intention + cell counts + SVs	1.00396	1.02406	chr13	53422847	PCDH8;PCDH8
cg07673020	3.42712	2.15047	1.59366	0.111541	6.33425	2.34243	2.70414	0.00705167	bf_duration_cont ~ methylation	bf_duration_cont ~ methylation + maternal_BMI + maternal_age + parity + mat_smk_preg + maternal_education + social_class + bf_intention + cell counts + SVs	1.00396	1.02406	chr7	42896801
cg26174454	-8.92298	3.68622	-2.42063	0.0157919	-10.9834	4.0621	-2.70386	0.00705823	bf_duration_cont ~ methylation	bf_duration_cont ~ methylation + maternal_BMI + maternal_age + parity + mat_smk_preg + maternal_education + social_class + bf_intention + cell counts + SVs	1.00396	1.02406	chr19	1304930
cg11259446	-4.66315	6.17912	-0.754663	0.450748	-21.3361	7.8914	-2.70371	0.00706017	bf_duration_cont ~ methylation	bf_duration_cont ~ methylation + maternal_BMI + maternal_age + parity + mat_smk_preg + maternal_education + social_class + bf_intention + cell counts + SVs	1.00396	1.02406	chr19	37282502
cg11980016	45.7176	15.7512	2.90249	0.00383993	58.5836	21.6671	2.7038	0.00706047	bf_duration_cont ~ methylation	bf_duration_cont ~ methylation + maternal_BMI + maternal_age + parity + mat_smk_preg + maternal_education + social_class + bf_intention + cell counts + SVs	1.00396	1.02406	chr3	96532859	EPHA6
cg15649236	6.88964	2.71959	2.53334	0.0115521	9.6869	3.58297	2.70359	0.0070624	bf_duration_cont ~ methylation	bf_duration_cont ~ methylation + maternal_BMI + maternal_age + parity + mat_smk_preg + maternal_education + social_class + bf_intention + cell counts + SVs	1.00396	1.02406	chr17	46657504	MIR10A
cg07002498	-7.58617	4.40134	-1.72361	0.085303	-17.5789	6.50198	-2.70362	0.00706495	bf_duration_cont ~ methylation	bf_duration_cont ~ methylation + maternal_BMI + maternal_age + parity + mat_smk_preg + maternal_education + social_class + bf_intention + cell counts + SVs	1.00396	1.02406	chr2	189171719	GULP1
cg05879324	-5.11241	2.60001	-1.96631	0.0497239	-11.026	4.07851	-2.70344	0.0070653	bf_duration_cont ~ methylation	bf_duration_cont ~ methylation + maternal_BMI + maternal_age + parity + mat_smk_preg + maternal_education + social_class + bf_intention + cell counts + SVs	1.00396	1.02406	chr14	60285698	RTN1
cg10208583	2.06185	2.31305	0.891399	0.373072	10.1177	3.7428	2.70324	0.00706942	bf_duration_cont ~ methylation	bf_duration_cont ~ methylation + maternal_BMI + maternal_age + parity + mat_smk_preg + maternal_education + social_class + bf_intention + cell counts + SVs	1.00396	1.02406	chr5	146232064	PPP2R2B;PPP2R2B;PPP2R2B;PPP2R2B;PPP2R2B;PPP2R2B;PPP2R2B
cg12257397	-8.63483	6.4692	-1.33476	0.182508	-24.6931	9.1316	-2.70414	0.00707029	bf_duration_cont ~ methylation	bf_duration_cont ~ methylation + maternal_BMI + maternal_age + parity + mat_smk_preg + maternal_education + social_class + bf_intention + cell counts + SVs	1.00396	1.02406	chr3	66743392
cg07828169	-9.15242	5.26509	-1.73832	0.0826731	-17.0026	6.28972	-2.70323	0.00707206	bf_duration_cont ~ methylation	bf_duration_cont ~ methylation + maternal_BMI + maternal_age + parity + mat_smk_preg + maternal_education + social_class + bf_intention + cell counts + SVs	1.00396	1.02406	chr5	132114623	SEPT8
cg23014759	-3.99583	4.20318	-0.950668	0.342161	-12.6829	4.69174	-2.70323	0.00707285	bf_duration_cont ~ methylation	bf_duration_cont ~ methylation + maternal_BMI + maternal_age + parity + mat_smk_preg + maternal_education + social_class + bf_intention + cell counts + SVs	1.00396	1.02406	chr1	147059047	BCL9
cg23149300	-3.60725	2.9523	-1.22184	0.222248	-10.6967	3.95724	-2.70307	0.00707326	bf_duration_cont ~ methylation	bf_duration_cont ~ methylation + maternal_BMI + maternal_age + parity + mat_smk_preg + maternal_education + social_class + bf_intention + cell counts + SVs	1.00396	1.02406	chr10	36958940
cg08656333	8.26211	7.89234	1.04685	0.295594	29.184	10.7963	2.70316	0.00707364	bf_duration_cont ~ methylation	bf_duration_cont ~ methylation + maternal_BMI + maternal_age + parity + mat_smk_preg + maternal_education + social_class + bf_intention + cell counts + SVs	1.00396	1.02406	chr3	194218174
cg24492446	-8.61519	3.39718	-2.53598	0.0114719	-11.3756	4.20806	-2.70328	0.00707375	bf_duration_cont ~ methylation	bf_duration_cont ~ methylation + maternal_BMI + maternal_age + parity + mat_smk_preg + maternal_education + social_class + bf_intention + cell counts + SVs	1.00396	1.02406	chr8	141572291	EIF2C2;EIF2C2
cg09942248	180.305	75.806	2.37851	0.017699	230.474	85.2728	2.70279	0.00708185	bf_duration_cont ~ methylation	bf_duration_cont ~ methylation + maternal_BMI + maternal_age + parity + mat_smk_preg + maternal_education + social_class + bf_intention + cell counts + SVs	1.00396	1.02406	chr2	182545625	NEUROD1
cg04309234	-2.16878	3.483	-0.622678	0.533733	-11.4303	4.22937	-2.70259	0.00708309	bf_duration_cont ~ methylation	bf_duration_cont ~ methylation + maternal_BMI + maternal_age + parity + mat_smk_preg + maternal_education + social_class + bf_intention + cell counts + SVs	1.00396	1.02406	chr6	106441468
cg09357232	27.4403	16.034	1.71138	0.0875453	42.0371	15.5525	2.70292	0.00708346	bf_duration_cont ~ methylation	bf_duration_cont ~ methylation + maternal_BMI + maternal_age + parity + mat_smk_preg + maternal_education + social_class + bf_intention + cell counts + SVs	1.00396	1.02406	chrX	43741814	MAOB
cg13225665	5.28736	3.78329	1.39756	0.162771	16.3806	6.06129	2.7025	0.00708826	bf_duration_cont ~ methylation	bf_duration_cont ~ methylation + maternal_BMI + maternal_age + parity + mat_smk_preg + maternal_education + social_class + bf_intention + cell counts + SVs	1.00396	1.02406	chr18	44562918	TCEB3B;KATNAL2
cg04607679	37.4759	24.6752	1.51877	0.129362	88.3739	32.6997	2.70259	0.00708848	bf_duration_cont ~ methylation	bf_duration_cont ~ methylation + maternal_BMI + maternal_age + parity + mat_smk_preg + maternal_education + social_class + bf_intention + cell counts + SVs	1.00396	1.02406	chr6	32935803	BRD2
cg07209987	-91.8304	51.4032	-1.78647	0.0745342	-163.122	60.3628	-2.70236	0.00709085	bf_duration_cont ~ methylation	bf_duration_cont ~ methylation + maternal_BMI + maternal_age + parity + mat_smk_preg + maternal_education + social_class + bf_intention + cell counts + SVs	1.00396	1.02406	chr1	10221203	UBE4B;UBE4B
cg00435173	3.97997	2.15251	1.84899	0.0649526	9.62727	3.56283	2.70214	0.00709331	bf_duration_cont ~ methylation	bf_duration_cont ~ methylation + maternal_BMI + maternal_age + parity + mat_smk_preg + maternal_education + social_class + bf_intention + cell counts + SVs	1.00396	1.02406	chr17	40284046	RAB5C;RAB5C
cg15855040	-17.8966	7.81005	-2.29149	0.0222856	-24.9589	9.23657	-2.70218	0.00709459	bf_duration_cont ~ methylation	bf_duration_cont ~ methylation + maternal_BMI + maternal_age + parity + mat_smk_preg + maternal_education + social_class + bf_intention + cell counts + SVs	1.00396	1.02406	chr21	44719219
cg01351992	7.56027	2.39628	3.155	0.00168529	6.58074	2.43582	2.70165	0.00710295	bf_duration_cont ~ methylation	bf_duration_cont ~ methylation + maternal_BMI + maternal_age + parity + mat_smk_preg + maternal_education + social_class + bf_intention + cell counts + SVs	1.00396	1.02406	chr16	1210389	CACNA1H;CACNA1H
cg09129976	-9.80671	7.26794	-1.34931	0.177748	-23.9154	8.85219	-2.70164	0.00710381	bf_duration_cont ~ methylation	bf_duration_cont ~ methylation + maternal_BMI + maternal_age + parity + mat_smk_preg + maternal_education + social_class + bf_intention + cell counts + SVs	1.00396	1.02406	chr17	39165006	KRTAP3-1;KRTAP3-1
cg17086141	-6.04112	3.49181	-1.73008	0.0841318	-9.70988	3.59428	-2.70148	0.00710713	bf_duration_cont ~ methylation	bf_duration_cont ~ methylation + maternal_BMI + maternal_age + parity + mat_smk_preg + maternal_education + social_class + bf_intention + cell counts + SVs	1.00396	1.02406	chr17	45608114	NPEPPS
cg05983323	-4.80772	9.67217	-0.497068	0.619325	-42.8811	15.8736	-2.70141	0.00711009	bf_duration_cont ~ methylation	bf_duration_cont ~ methylation + maternal_BMI + maternal_age + parity + mat_smk_preg + maternal_education + social_class + bf_intention + cell counts + SVs	1.00396	1.02406	chr4	166249203	SC4MOL;SC4MOL
cg26987521	-9.71748	4.23913	-2.29233	0.0222349	-12.9887	4.80832	-2.7013	0.00711203	bf_duration_cont ~ methylation	bf_duration_cont ~ methylation + maternal_BMI + maternal_age + parity + mat_smk_preg + maternal_education + social_class + bf_intention + cell counts + SVs	1.00396	1.02406	chr12	64360878	SRGAP1
cg00739770	19.8099	6.88995	2.87519	0.00418152	18.737	6.93653	2.70121	0.00711293	bf_duration_cont ~ methylation	bf_duration_cont ~ methylation + maternal_BMI + maternal_age + parity + mat_smk_preg + maternal_education + social_class + bf_intention + cell counts + SVs	1.00396	1.02406	chr17	42092631	TMEM101
cg19705450	-23.0762	10.9238	-2.11247	0.0350598	-32.0417	11.8623	-2.70114	0.00711432	bf_duration_cont ~ methylation	bf_duration_cont ~ methylation + maternal_BMI + maternal_age + parity + mat_smk_preg + maternal_education + social_class + bf_intention + cell counts + SVs	1.00396	1.02406	chr6	28963820	ZNF311
cg04762698	-8.67378	4.26477	-2.03382	0.042409	-12.2268	4.52664	-2.70109	0.00711477	bf_duration_cont ~ methylation	bf_duration_cont ~ methylation + maternal_BMI + maternal_age + parity + mat_smk_preg + maternal_education + social_class + bf_intention + cell counts + SVs	1.00396	1.02406	chr10	105362388	SH3PXD2A
cg12940337	-13.8861	7.10202	-1.95524	0.0510293	-18.8187	6.96702	-2.70111	0.0071189	bf_duration_cont ~ methylation	bf_duration_cont ~ methylation + maternal_BMI + maternal_age + parity + mat_smk_preg + maternal_education + social_class + bf_intention + cell counts + SVs	1.00396	1.02406	chr11	1023614	MUC6
cg10956096	-0.510122	4.02646	-0.126692	0.899226	-13.3778	4.95322	-2.70083	0.00712046	bf_duration_cont ~ methylation	bf_duration_cont ~ methylation + maternal_BMI + maternal_age + parity + mat_smk_preg + maternal_education + social_class + bf_intention + cell counts + SVs	1.00396	1.02406	chr10	133119658
cg27101602	13.5497	9.06816	1.4942	0.135656	29.6314	10.9711	2.70086	0.00712238	bf_duration_cont ~ methylation	bf_duration_cont ~ methylation + maternal_BMI + maternal_age + parity + mat_smk_preg + maternal_education + social_class + bf_intention + cell counts + SVs	1.00396	1.02406	chr12	124090996	DDX55
cg00940812	6.71043	3.09025	2.17148	0.030286	10.0498	3.72119	2.70069	0.00712319	bf_duration_cont ~ methylation	bf_duration_cont ~ methylation + maternal_BMI + maternal_age + parity + mat_smk_preg + maternal_education + social_class + bf_intention + cell counts + SVs	1.00396	1.02406	chr8	91960827	NECAB1
cg11282220	-15.9515	7.16782	-2.22543	0.0264333	-21.6797	8.02712	-2.70081	0.00712656	bf_duration_cont ~ methylation	bf_duration_cont ~ methylation + maternal_BMI + maternal_age + parity + mat_smk_preg + maternal_education + social_class + bf_intention + cell counts + SVs	1.00396	1.02406	chr10	134827576
cg07851632	-20.2332	8.92306	-2.26752	0.0237173	-26.2396	9.71611	-2.70063	0.00712689	bf_duration_cont ~ methylation	bf_duration_cont ~ methylation + maternal_BMI + maternal_age + parity + mat_smk_preg + maternal_education + social_class + bf_intention + cell counts + SVs	1.00396	1.02406	chr5	140682503	SLC25A2;SLC25A2
cg00506866	-6.388	5.48519	-1.16459	0.244653	-17.2356	6.38242	-2.70048	0.00713041	bf_duration_cont ~ methylation	bf_duration_cont ~ methylation + maternal_BMI + maternal_age + parity + mat_smk_preg + maternal_education + social_class + bf_intention + cell counts + SVs	1.00396	1.02406	chr2	10263480	RRM2;RRM2
cg04346366	120.282	93.091	1.29209	0.196825	284.992	105.539	2.70034	0.00713087	bf_duration_cont ~ methylation	bf_duration_cont ~ methylation + maternal_BMI + maternal_age + parity + mat_smk_preg + maternal_education + social_class + bf_intention + cell counts + SVs	1.00396	1.02406	chr12	117257441	RNFT2;RNFT2
cg18830527	-5.88686	4.08628	-1.44064	0.150208	-11.6937	4.33072	-2.70018	0.00713383	bf_duration_cont ~ methylation	bf_duration_cont ~ methylation + maternal_BMI + maternal_age + parity + mat_smk_preg + maternal_education + social_class + bf_intention + cell counts + SVs	1.00396	1.02406	chr2	87018966	CD8A;CD8A;CD8A;CD8A
cg07907386	-45.1599	19.0128	-2.37524	0.017866	-50.8668	18.8349	-2.70066	0.00713421	bf_duration_cont ~ methylation	bf_duration_cont ~ methylation + maternal_BMI + maternal_age + parity + mat_smk_preg + maternal_education + social_class + bf_intention + cell counts + SVs	1.00396	1.02406	chr4	41749443	PHOX2B
cg18384794	-9.36521	5.32276	-1.75947	0.079014	-19.4275	7.19486	-2.7002	0.0071361	bf_duration_cont ~ methylation	bf_duration_cont ~ methylation + maternal_BMI + maternal_age + parity + mat_smk_preg + maternal_education + social_class + bf_intention + cell counts + SVs	1.00396	1.02406	chr5	148509515
cg15324453	275.667	106.402	2.59081	0.00980991	281.907	104.405	2.70014	0.00713662	bf_duration_cont ~ methylation	bf_duration_cont ~ methylation + maternal_BMI + maternal_age + parity + mat_smk_preg + maternal_education + social_class + bf_intention + cell counts + SVs	1.00396	1.02406	chr15	40075013	FSIP1;FSIP1
cg17295119	-73.9006	27.9695	-2.64219	0.00845624	-76.4722	28.321	-2.70019	0.00713771	bf_duration_cont ~ methylation	bf_duration_cont ~ methylation + maternal_BMI + maternal_age + parity + mat_smk_preg + maternal_education + social_class + bf_intention + cell counts + SVs	1.00396	1.02406	chr15	73735291	C15orf60
cg11746396	-5.56681	3.71955	-1.49664	0.13502	-15.6168	5.78387	-2.70007	0.00713886	bf_duration_cont ~ methylation	bf_duration_cont ~ methylation + maternal_BMI + maternal_age + parity + mat_smk_preg + maternal_education + social_class + bf_intention + cell counts + SVs	1.00396	1.02406	chr1	65157749	CACHD1
cg08515845	172.401	111.622	1.5445	0.123002	332.605	123.187	2.7	0.00714104	bf_duration_cont ~ methylation	bf_duration_cont ~ methylation + maternal_BMI + maternal_age + parity + mat_smk_preg + maternal_education + social_class + bf_intention + cell counts + SVs	1.00396	1.02406	chr7	150755180	CDK5;SLC4A2;CDK5
cg11093939	2.20074	1.96167	1.12187	0.262368	7.45582	2.76157	2.69985	0.00714124	bf_duration_cont ~ methylation	bf_duration_cont ~ methylation + maternal_BMI + maternal_age + parity + mat_smk_preg + maternal_education + social_class + bf_intention + cell counts + SVs	1.00396	1.02406	chr14	100851839	WDR25;WDR25
cg05976695	245.241	152.597	1.60711	0.108556	423.675	156.938	2.69964	0.00714538	bf_duration_cont ~ methylation	bf_duration_cont ~ methylation + maternal_BMI + maternal_age + parity + mat_smk_preg + maternal_education + social_class + bf_intention + cell counts + SVs	1.00396	1.02406	chr10	7860543	TAF3
cg13546173	-3.88506	9.84165	-0.394757	0.693163	-43.8404	16.2392	-2.69965	0.00714543	bf_duration_cont ~ methylation	bf_duration_cont ~ methylation + maternal_BMI + maternal_age + parity + mat_smk_preg + maternal_education + social_class + bf_intention + cell counts + SVs	1.00396	1.02406	chr1	93645433	TMED5;TMED5;CCDC18;TMED5
cg11565429	-1.43575	12.9776	-0.110633	0.911945	-62.5095	23.1563	-2.69946	0.00714981	bf_duration_cont ~ methylation	bf_duration_cont ~ methylation + maternal_BMI + maternal_age + parity + mat_smk_preg + maternal_education + social_class + bf_intention + cell counts + SVs	1.00396	1.02406	chr12	6717567	CHD4
cg04185862	-5.11618	3.04897	-1.678	0.0938677	-8.5886	3.18165	-2.69942	0.00715009	bf_duration_cont ~ methylation	bf_duration_cont ~ methylation + maternal_BMI + maternal_age + parity + mat_smk_preg + maternal_education + social_class + bf_intention + cell counts + SVs	1.00396	1.02406	chr16	3345146
cg07181565	-4.96133	6.07962	-0.816059	0.414792	-22.4933	8.33321	-2.69923	0.00715504	bf_duration_cont ~ methylation	bf_duration_cont ~ methylation + maternal_BMI + maternal_age + parity + mat_smk_preg + maternal_education + social_class + bf_intention + cell counts + SVs	1.00396	1.02406	chr2	172953482	DLX1;DLX1
cg19024632	19.1701	6.14567	3.11929	0.00189996	20.4631	7.5814	2.69912	0.00715669	bf_duration_cont ~ methylation	bf_duration_cont ~ methylation + maternal_BMI + maternal_age + parity + mat_smk_preg + maternal_education + social_class + bf_intention + cell counts + SVs	1.00396	1.02406	chr2	18059103	KCNS3
cg09635874	-14.7531	7.16823	-2.05812	0.0400132	-20.4257	7.56755	-2.69912	0.00715818	bf_duration_cont ~ methylation	bf_duration_cont ~ methylation + maternal_BMI + maternal_age + parity + mat_smk_preg + maternal_education + social_class + bf_intention + cell counts + SVs	1.00396	1.02406	chr13	98952518	FARP1
cg03754044	4.98264	1.88651	2.64119	0.0084768	5.57865	2.06698	2.69894	0.00716026	bf_duration_cont ~ methylation	bf_duration_cont ~ methylation + maternal_BMI + maternal_age + parity + mat_smk_preg + maternal_education + social_class + bf_intention + cell counts + SVs	1.00396	1.02406	chr6	10112908
cg08394056	-11.2968	6.22204	-1.8156	0.0699344	-18.7869	6.96124	-2.69878	0.00716533	bf_duration_cont ~ methylation	bf_duration_cont ~ methylation + maternal_BMI + maternal_age + parity + mat_smk_preg + maternal_education + social_class + bf_intention + cell counts + SVs	1.00396	1.02406	chr7	142326312
cg11904978	-15.3718	6.73199	-2.28339	0.0227589	-19.7362	7.31323	-2.6987	0.00716724	bf_duration_cont ~ methylation	bf_duration_cont ~ methylation + maternal_BMI + maternal_age + parity + mat_smk_preg + maternal_education + social_class + bf_intention + cell counts + SVs	1.00396	1.02406	chr12	132335537	MMP17
cg12581970	20.6158	9.2537	2.22784	0.0262634	33.4799	12.4065	2.69857	0.00716953	bf_duration_cont ~ methylation	bf_duration_cont ~ methylation + maternal_BMI + maternal_age + parity + mat_smk_preg + maternal_education + social_class + bf_intention + cell counts + SVs	1.00396	1.02406	chr1	220959227	MOSC1
cg15258722	-5.00675	2.61207	-1.91677	0.0557416	-9.91082	3.67303	-2.69827	0.00717443	bf_duration_cont ~ methylation	bf_duration_cont ~ methylation + maternal_BMI + maternal_age + parity + mat_smk_preg + maternal_education + social_class + bf_intention + cell counts + SVs	1.00396	1.02406	chr13	110802573	COL4A1
cg06500090	-8.77209	3.55492	-2.46759	0.0138947	-10.7844	3.99617	-2.69868	0.00717672	bf_duration_cont ~ methylation	bf_duration_cont ~ methylation + maternal_BMI + maternal_age + parity + mat_smk_preg + maternal_education + social_class + bf_intention + cell counts + SVs	1.00396	1.02406	chr6	165679873
cg23833425	-6.97822	3.3136	-2.10594	0.0356333	-12.2729	4.54827	-2.69837	0.00717676	bf_duration_cont ~ methylation	bf_duration_cont ~ methylation + maternal_BMI + maternal_age + parity + mat_smk_preg + maternal_education + social_class + bf_intention + cell counts + SVs	1.00396	1.02406	chr6	142476640	VTA1
cg00568741	40.9935	15.303	2.67879	0.00759498	59.641	22.103	2.69832	0.00717705	bf_duration_cont ~ methylation	bf_duration_cont ~ methylation + maternal_BMI + maternal_age + parity + mat_smk_preg + maternal_education + social_class + bf_intention + cell counts + SVs	1.00396	1.02406	chr7	92219338	FAM133B;FAM133B
cg12906295	-15.9607	7.24335	-2.20349	0.0279418	-19.8435	7.35479	-2.69804	0.00718075	bf_duration_cont ~ methylation	bf_duration_cont ~ methylation + maternal_BMI + maternal_age + parity + mat_smk_preg + maternal_education + social_class + bf_intention + cell counts + SVs	1.00396	1.02406	chr1	220648464
cg09730123	7.96824	3.60377	2.21109	0.0274062	10.1124	3.74833	2.69784	0.00718353	bf_duration_cont ~ methylation	bf_duration_cont ~ methylation + maternal_BMI + maternal_age + parity + mat_smk_preg + maternal_education + social_class + bf_intention + cell counts + SVs	1.00396	1.02406	chr16	1827948	SPSB3
cg21273659	18.9676	7.41185	2.55909	0.0107395	30.1873	11.19	2.6977	0.00718735	bf_duration_cont ~ methylation	bf_duration_cont ~ methylation + maternal_BMI + maternal_age + parity + mat_smk_preg + maternal_education + social_class + bf_intention + cell counts + SVs	1.00396	1.02406	chr1	149138451
cg08123100	-3.56352	2.02132	-1.76297	0.0784148	-10.1066	3.74642	-2.69766	0.00718745	bf_duration_cont ~ methylation	bf_duration_cont ~ methylation + maternal_BMI + maternal_age + parity + mat_smk_preg + maternal_education + social_class + bf_intention + cell counts + SVs	1.00396	1.02406	chr4	187148430	KLKB1
cg08810419	-11.6982	5.04957	-2.31667	0.0208632	-17.9302	6.64645	-2.69771	0.00719007	bf_duration_cont ~ methylation	bf_duration_cont ~ methylation + maternal_BMI + maternal_age + parity + mat_smk_preg + maternal_education + social_class + bf_intention + cell counts + SVs	1.00396	1.02406	chr16	84696447
cg06963109	75.18	36.5646	2.05609	0.0402149	125.683	46.5891	2.6977	0.00719092	bf_duration_cont ~ methylation	bf_duration_cont ~ methylation + maternal_BMI + maternal_age + parity + mat_smk_preg + maternal_education + social_class + bf_intention + cell counts + SVs	1.00396	1.02406	chr11	61334859	SYT7
cg25451780	-4.58476	2.64254	-1.73498	0.083261	-10.3765	3.84688	-2.69738	0.00719486	bf_duration_cont ~ methylation	bf_duration_cont ~ methylation + maternal_BMI + maternal_age + parity + mat_smk_preg + maternal_education + social_class + bf_intention + cell counts + SVs	1.00396	1.02406	chr15	56083518
cg04626451	-1.39428	4.15924	-0.335224	0.737573	-17.0229	6.31184	-2.69697	0.00720214	bf_duration_cont ~ methylation	bf_duration_cont ~ methylation + maternal_BMI + maternal_age + parity + mat_smk_preg + maternal_education + social_class + bf_intention + cell counts + SVs	1.00396	1.02406	chr6	143998967	PHACTR2;PHACTR2;PHACTR2;PHACTR2
cg17071181	21.3943	7.3215	2.92212	0.00360832	28.9308	10.7271	2.69699	0.00720322	bf_duration_cont ~ methylation	bf_duration_cont ~ methylation + maternal_BMI + maternal_age + parity + mat_smk_preg + maternal_education + social_class + bf_intention + cell counts + SVs	1.00396	1.02406	chr3	171757786	FNDC3B;FNDC3B
cg22097505	-8.48526	3.3581	-2.5268	0.0117719	-11.1961	4.15115	-2.6971	0.00720378	bf_duration_cont ~ methylation	bf_duration_cont ~ methylation + maternal_BMI + maternal_age + parity + mat_smk_preg + maternal_education + social_class + bf_intention + cell counts + SVs	1.00396	1.02406	chr15	83423879	SCARNA15
cg07077221	45.509	17.7448	2.56464	0.0105724	47.7497	17.705	2.69696	0.00720419	bf_duration_cont ~ methylation	bf_duration_cont ~ methylation + maternal_BMI + maternal_age + parity + mat_smk_preg + maternal_education + social_class + bf_intention + cell counts + SVs	1.00396	1.02406	chr3	54673387	HESRG;CACNA2D3
cg07102210	4.70558	1.71775	2.73938	0.00633843	4.84541	1.79679	2.6967	0.00720796	bf_duration_cont ~ methylation	bf_duration_cont ~ methylation + maternal_BMI + maternal_age + parity + mat_smk_preg + maternal_education + social_class + bf_intention + cell counts + SVs	1.00396	1.02406	chr14	21101750
cg24187971	-4.20927	4.33656	-0.970646	0.332117	-18.6115	6.90155	-2.69671	0.00720803	bf_duration_cont ~ methylation	bf_duration_cont ~ methylation + maternal_BMI + maternal_age + parity + mat_smk_preg + maternal_education + social_class + bf_intention + cell counts + SVs	1.00396	1.02406	chr4	1628352
cg25316512	-5.85355	3.56216	-1.64326	0.100854	-10.7591	3.98979	-2.69666	0.00720919	bf_duration_cont ~ methylation	bf_duration_cont ~ methylation + maternal_BMI + maternal_age + parity + mat_smk_preg + maternal_education + social_class + bf_intention + cell counts + SVs	1.00396	1.02406	chr12	7032991	ATN1
cg23217512	53.9629	20.6295	2.61581	0.00913701	57.2407	21.2233	2.69708	0.00721087	bf_duration_cont ~ methylation	bf_duration_cont ~ methylation + maternal_BMI + maternal_age + parity + mat_smk_preg + maternal_education + social_class + bf_intention + cell counts + SVs	1.00396	1.02406	chr15	70877866
cg06751366	-2.54157	3.99603	-0.636023	0.525005	-16.8891	6.26334	-2.6965	0.00721288	bf_duration_cont ~ methylation	bf_duration_cont ~ methylation + maternal_BMI + maternal_age + parity + mat_smk_preg + maternal_education + social_class + bf_intention + cell counts + SVs	1.00396	1.02406	chr16	50280723
cg09254361	109.775	39.514	2.77812	0.00564196	133.273	49.4247	2.69648	0.00721703	bf_duration_cont ~ methylation	bf_duration_cont ~ methylation + maternal_BMI + maternal_age + parity + mat_smk_preg + maternal_education + social_class + bf_intention + cell counts + SVs	1.00396	1.02406	chr3	52008107	ABHD14B;ABHD14B;ABHD14B;ABHD14A;ABHD14B;ABHD14B
cg23527902	-3.06596	3.22848	-0.949661	0.342668	-15.6721	5.81286	-2.69611	0.00722088	bf_duration_cont ~ methylation	bf_duration_cont ~ methylation + maternal_BMI + maternal_age + parity + mat_smk_preg + maternal_education + social_class + bf_intention + cell counts + SVs	1.00396	1.02406	chr17	61515708	CYB561;CYB561;CYB561
cg15429816	10.7392	4.12831	2.60136	0.00951543	12.561	4.65892	2.69613	0.00722093	bf_duration_cont ~ methylation	bf_duration_cont ~ methylation + maternal_BMI + maternal_age + parity + mat_smk_preg + maternal_education + social_class + bf_intention + cell counts + SVs	1.00396	1.02406	chr3	122034266
cg03732638	-5.91445	4.35651	-1.35761	0.175098	-14.4066	5.34429	-2.6957	0.0072294	bf_duration_cont ~ methylation	bf_duration_cont ~ methylation + maternal_BMI + maternal_age + parity + mat_smk_preg + maternal_education + social_class + bf_intention + cell counts + SVs	1.00396	1.02406	chr3	195678176
cg10414747	1.24038	1.83001	0.677799	0.498161	8.00305	2.96897	2.69557	0.00723216	bf_duration_cont ~ methylation	bf_duration_cont ~ methylation + maternal_BMI + maternal_age + parity + mat_smk_preg + maternal_education + social_class + bf_intention + cell counts + SVs	1.00396	1.02406	chr11	110299159	FDX1
cg21288889	-2.19341	2.37412	-0.923884	0.355918	-6.94411	2.57641	-2.69527	0.00723865	bf_duration_cont ~ methylation	bf_duration_cont ~ methylation + maternal_BMI + maternal_age + parity + mat_smk_preg + maternal_education + social_class + bf_intention + cell counts + SVs	1.00396	1.02406	chr6	89792677	PNRC1
cg26134712	-3.90351	2.09759	-1.86095	0.0632401	-11.8899	4.41151	-2.69521	0.00723989	bf_duration_cont ~ methylation	bf_duration_cont ~ methylation + maternal_BMI + maternal_age + parity + mat_smk_preg + maternal_education + social_class + bf_intention + cell counts + SVs	1.00396	1.02406	chr10	32348319
cg21396127	291.835	120.659	2.41868	0.0158751	321.328	119.23	2.69502	0.00724495	bf_duration_cont ~ methylation	bf_duration_cont ~ methylation + maternal_BMI + maternal_age + parity + mat_smk_preg + maternal_education + social_class + bf_intention + cell counts + SVs	1.00396	1.02406	chr1	245134348	EFCAB2;EFCAB2;EFCAB2;EFCAB2;EFCAB2
cg14325184	7.9208	3.45684	2.29134	0.0222895	10.4202	3.86659	2.69492	0.00724598	bf_duration_cont ~ methylation	bf_duration_cont ~ methylation + maternal_BMI + maternal_age + parity + mat_smk_preg + maternal_education + social_class + bf_intention + cell counts + SVs	1.00396	1.02406	chr22	21025079
cg00779180	188.393	96.9673	1.94285	0.052507	266.702	98.9623	2.69499	0.00724675	bf_duration_cont ~ methylation	bf_duration_cont ~ methylation + maternal_BMI + maternal_age + parity + mat_smk_preg + maternal_education + social_class + bf_intention + cell counts + SVs	1.00396	1.02406	chr16	25117992
cg23598360	-12.7355	6.05479	-2.10338	0.0358536	-20.3463	7.5499	-2.69491	0.00724883	bf_duration_cont ~ methylation	bf_duration_cont ~ methylation + maternal_BMI + maternal_age + parity + mat_smk_preg + maternal_education + social_class + bf_intention + cell counts + SVs	1.00396	1.02406	chr7	5370205	TNRC18
cg04792863	46.6959	18.3578	2.54366	0.0112208	65.421	24.2796	2.69449	0.00725646	bf_duration_cont ~ methylation	bf_duration_cont ~ methylation + maternal_BMI + maternal_age + parity + mat_smk_preg + maternal_education + social_class + bf_intention + cell counts + SVs	1.00396	1.02406	chr1	110627197
cg05337019	-0.880374	3.7065	-0.237522	0.812333	-17.5004	6.49497	-2.69445	0.00725652	bf_duration_cont ~ methylation	bf_duration_cont ~ methylation + maternal_BMI + maternal_age + parity + mat_smk_preg + maternal_education + social_class + bf_intention + cell counts + SVs	1.00396	1.02406	chr1	16062361	SLC25A34
cg22160511	10.7164	4.79687	2.23405	0.0258525	15.6129	5.79457	2.6944	0.00726017	bf_duration_cont ~ methylation	bf_duration_cont ~ methylation + maternal_BMI + maternal_age + parity + mat_smk_preg + maternal_education + social_class + bf_intention + cell counts + SVs	1.00396	1.02406	chr15	34260975	CHRM5;AVEN
cg06220755	-8.40073	3.57207	-2.35178	0.0190066	-10.343	3.83889	-2.69427	0.0072604	bf_duration_cont ~ methylation	bf_duration_cont ~ methylation + maternal_BMI + maternal_age + parity + mat_smk_preg + maternal_education + social_class + bf_intention + cell counts + SVs	1.00396	1.02406	chrX	17821058	RAI2
cg13816130	76.2477	32.89	2.31826	0.0207836	90.4255	33.5576	2.69463	0.00726082	bf_duration_cont ~ methylation	bf_duration_cont ~ methylation + maternal_BMI + maternal_age + parity + mat_smk_preg + maternal_education + social_class + bf_intention + cell counts + SVs	1.00396	1.02406	chr12	120875539	COX6A1
cg14029117	11.4859	5.9032	1.94571	0.0521632	15.8929	5.8987	2.6943	0.00726263	bf_duration_cont ~ methylation	bf_duration_cont ~ methylation + maternal_BMI + maternal_age + parity + mat_smk_preg + maternal_education + social_class + bf_intention + cell counts + SVs	1.00396	1.02406	chr19	41246769	C19orf54
cg06787422	-10.6006	4.34915	-2.4374	0.0150842	-11.9668	4.4418	-2.69413	0.00726416	bf_duration_cont ~ methylation	bf_duration_cont ~ methylation + maternal_BMI + maternal_age + parity + mat_smk_preg + maternal_education + social_class + bf_intention + cell counts + SVs	1.00396	1.02406	chr15	63331851
cg11015188	76.1826	47.0268	1.61998	0.105763	159.487	59.2007	2.69401	0.00726629	bf_duration_cont ~ methylation	bf_duration_cont ~ methylation + maternal_BMI + maternal_age + parity + mat_smk_preg + maternal_education + social_class + bf_intention + cell counts + SVs	1.00396	1.02406	chr12	123874456	SETD8
cg07707611	59.2185	21.9709	2.69531	0.00723315	74.3806	27.6095	2.69402	0.00726948	bf_duration_cont ~ methylation	bf_duration_cont ~ methylation + maternal_BMI + maternal_age + parity + mat_smk_preg + maternal_education + social_class + bf_intention + cell counts + SVs	1.00396	1.02406	chr3	49027175	P4HTM;P4HTM
cg17387670	5.65661	3.58569	1.57755	0.115198	10.4493	3.87916	2.6937	0.00727295	bf_duration_cont ~ methylation	bf_duration_cont ~ methylation + maternal_BMI + maternal_age + parity + mat_smk_preg + maternal_education + social_class + bf_intention + cell counts + SVs	1.00396	1.02406	chr7	44281560	CAMK2B;CAMK2B;CAMK2B;CAMK2B;CAMK2B;CAMK2B;CAMK2B;CAMK2B
cg23427182	38.117	21.7613	1.75159	0.080365	80.2816	29.804	2.69365	0.00727779	bf_duration_cont ~ methylation	bf_duration_cont ~ methylation + maternal_BMI + maternal_age + parity + mat_smk_preg + maternal_education + social_class + bf_intention + cell counts + SVs	1.00396	1.02406	chr6	30034671	PPP1R11
cg10734276	399.242	163.019	2.44905	0.01461	450.829	167.379	2.69347	0.00727833	bf_duration_cont ~ methylation	bf_duration_cont ~ methylation + maternal_BMI + maternal_age + parity + mat_smk_preg + maternal_education + social_class + bf_intention + cell counts + SVs	1.00396	1.02406	chr3	3168570	TRNT1
cg19846314	11.4093	4.69832	2.42839	0.015465	13.1999	4.90071	2.69347	0.00728176	bf_duration_cont ~ methylation	bf_duration_cont ~ methylation + maternal_BMI + maternal_age + parity + mat_smk_preg + maternal_education + social_class + bf_intention + cell counts + SVs	1.00396	1.02406	chr2	171680113	GAD1;GAD1
cg10106725	-2.33798	1.63997	-1.42562	0.154497	-6.88216	2.55534	-2.69325	0.0072821	bf_duration_cont ~ methylation	bf_duration_cont ~ methylation + maternal_BMI + maternal_age + parity + mat_smk_preg + maternal_education + social_class + bf_intention + cell counts + SVs	1.00396	1.02406	chr4	3071494
cg06719901	8.11528	2.97918	2.724	0.00663818	7.89659	2.93202	2.69323	0.00728325	bf_duration_cont ~ methylation	bf_duration_cont ~ methylation + maternal_BMI + maternal_age + parity + mat_smk_preg + maternal_education + social_class + bf_intention + cell counts + SVs	1.00396	1.02406	chr3	117329281
cg17184604	252.443	151.511	1.66616	0.0962088	429.979	159.647	2.69331	0.0072833	bf_duration_cont ~ methylation	bf_duration_cont ~ methylation + maternal_BMI + maternal_age + parity + mat_smk_preg + maternal_education + social_class + bf_intention + cell counts + SVs	1.00396	1.02406	chr12	6976660	TPI1;TPI1;TPI1
cg07367302	-5.979	5.28893	-1.13048	0.25873	-16.6055	6.16574	-2.69319	0.0072843	bf_duration_cont ~ methylation	bf_duration_cont ~ methylation + maternal_BMI + maternal_age + parity + mat_smk_preg + maternal_education + social_class + bf_intention + cell counts + SVs	1.00396	1.02406	chr1	19967428
cg24433302	3.06223	2.65504	1.15336	0.249222	12.441	4.6195	2.69315	0.00728498	bf_duration_cont ~ methylation	bf_duration_cont ~ methylation + maternal_BMI + maternal_age + parity + mat_smk_preg + maternal_education + social_class + bf_intention + cell counts + SVs	1.00396	1.02406	chr6	32142147	AGPAT1;AGPAT1
cg21196487	6.97537	3.26114	2.13894	0.0328451	13.3168	4.94507	2.69295	0.00728914	bf_duration_cont ~ methylation	bf_duration_cont ~ methylation + maternal_BMI + maternal_age + parity + mat_smk_preg + maternal_education + social_class + bf_intention + cell counts + SVs	1.00396	1.02406	chr1	153538964	S100A2
cg24959134	6.6267	2.03457	3.25706	0.00118925	5.92642	2.20088	2.69274	0.00729295	bf_duration_cont ~ methylation	bf_duration_cont ~ methylation + maternal_BMI + maternal_age + parity + mat_smk_preg + maternal_education + social_class + bf_intention + cell counts + SVs	1.00396	1.02406	chr12	97568165
cg07500806	10.9868	4.61994	2.37811	0.0177178	13.271	4.92827	2.69284	0.00729382	bf_duration_cont ~ methylation	bf_duration_cont ~ methylation + maternal_BMI + maternal_age + parity + mat_smk_preg + maternal_education + social_class + bf_intention + cell counts + SVs	1.00396	1.02406	chr15	33200866	FMN1
cg01566216	-10.0134	4.80132	-2.08555	0.0374426	-14.255	5.29403	-2.69265	0.00729569	bf_duration_cont ~ methylation	bf_duration_cont ~ methylation + maternal_BMI + maternal_age + parity + mat_smk_preg + maternal_education + social_class + bf_intention + cell counts + SVs	1.00396	1.02406	chr1	31379146	SDC3
cg09978735	62.6573	25.9791	2.41184	0.0161772	88.1622	32.7399	2.6928	0.0072957	bf_duration_cont ~ methylation	bf_duration_cont ~ methylation + maternal_BMI + maternal_age + parity + mat_smk_preg + maternal_education + social_class + bf_intention + cell counts + SVs	1.00396	1.02406	chr2	178977081	RBM45
cg22509113	4.72021	2.22159	2.12469	0.0340202	6.20873	2.30589	2.69256	0.00729694	bf_duration_cont ~ methylation	bf_duration_cont ~ methylation + maternal_BMI + maternal_age + parity + mat_smk_preg + maternal_education + social_class + bf_intention + cell counts + SVs	1.00396	1.02406	chr2	91777482
cg19647058	253.325	120.554	2.10133	0.0360332	323.016	119.964	2.69262	0.00729819	bf_duration_cont ~ methylation	bf_duration_cont ~ methylation + maternal_BMI + maternal_age + parity + mat_smk_preg + maternal_education + social_class + bf_intention + cell counts + SVs	1.00396	1.02406	chr1	230203108	GALNT2
cg02580409	-11.8115	7.13823	-1.65468	0.0985151	-22.9279	8.51534	-2.69254	0.00729874	bf_duration_cont ~ methylation	bf_duration_cont ~ methylation + maternal_BMI + maternal_age + parity + mat_smk_preg + maternal_education + social_class + bf_intention + cell counts + SVs	1.00396	1.02406	chr6	24535222	ALDH5A1;ALDH5A1
cg15990828	27.0469	17.4948	1.54599	0.122642	66.9576	24.8674	2.69258	0.00729975	bf_duration_cont ~ methylation	bf_duration_cont ~ methylation + maternal_BMI + maternal_age + parity + mat_smk_preg + maternal_education + social_class + bf_intention + cell counts + SVs	1.00396	1.02406	chr7	129845406	TMEM209
cg07514159	-6.77757	5.5482	-1.22158	0.222349	-15.164	5.63276	-2.6921	0.00730821	bf_duration_cont ~ methylation	bf_duration_cont ~ methylation + maternal_BMI + maternal_age + parity + mat_smk_preg + maternal_education + social_class + bf_intention + cell counts + SVs	1.00396	1.02406	chr10	80982257	ZMIZ1
cg07813214	-12.5298	5.23775	-2.39222	0.0170578	-13.5637	5.03821	-2.69217	0.00730837	bf_duration_cont ~ methylation	bf_duration_cont ~ methylation + maternal_BMI + maternal_age + parity + mat_smk_preg + maternal_education + social_class + bf_intention + cell counts + SVs	1.00396	1.02406	chr2	224703232	AP1S3
cg21453378	-15.7889	12.1597	-1.29846	0.194637	-39.402	14.6381	-2.69175	0.00731843	bf_duration_cont ~ methylation	bf_duration_cont ~ methylation + maternal_BMI + maternal_age + parity + mat_smk_preg + maternal_education + social_class + bf_intention + cell counts + SVs	1.00396	1.02406	chr19	36024253	GAPDHS
cg15516191	-55.7135	29.4358	-1.89271	0.0588838	-92.9123	34.5182	-2.69169	0.00731862	bf_duration_cont ~ methylation	bf_duration_cont ~ methylation + maternal_BMI + maternal_age + parity + mat_smk_preg + maternal_education + social_class + bf_intention + cell counts + SVs	1.00396	1.02406	chr11	66475181	SPTBN2
cg23707478	10.3469	4.40191	2.35054	0.0190696	12.0201	4.46633	2.69127	0.00732523	bf_duration_cont ~ methylation	bf_duration_cont ~ methylation + maternal_BMI + maternal_age + parity + mat_smk_preg + maternal_education + social_class + bf_intention + cell counts + SVs	1.00396	1.02406	chr11	1539637	HCCA2
cg19592071	172.787	89.8188	1.92373	0.0548616	235.046	87.3435	2.69105	0.00732955	bf_duration_cont ~ methylation	bf_duration_cont ~ methylation + maternal_BMI + maternal_age + parity + mat_smk_preg + maternal_education + social_class + bf_intention + cell counts + SVs	1.00396	1.02406	chr14	101034330	BEGAIN;BEGAIN;BEGAIN
cg11430077	20.9332	9.44654	2.21597	0.0270777	27.2618	10.1296	2.6913	0.00732976	bf_duration_cont ~ methylation	bf_duration_cont ~ methylation + maternal_BMI + maternal_age + parity + mat_smk_preg + maternal_education + social_class + bf_intention + cell counts + SVs	1.00396	1.02406	chr10	8099018	GATA3;GATA3
cg00632957	0.851703	2.06519	0.41241	0.680186	10.3479	3.84537	2.691	0.0073307	bf_duration_cont ~ methylation	bf_duration_cont ~ methylation + maternal_BMI + maternal_age + parity + mat_smk_preg + maternal_education + social_class + bf_intention + cell counts + SVs	1.00396	1.02406	chr15	49160017	SHC4
cg24260323	-6.07138	2.8761	-2.11098	0.0351893	-16.0776	5.97451	-2.69103	0.00733113	bf_duration_cont ~ methylation	bf_duration_cont ~ methylation + maternal_BMI + maternal_age + parity + mat_smk_preg + maternal_education + social_class + bf_intention + cell counts + SVs	1.00396	1.02406	chr15	47497566
cg08816988	-9.24799	3.77322	-2.45096	0.0145325	-13.3327	4.95462	-2.69096	0.00733193	bf_duration_cont ~ methylation	bf_duration_cont ~ methylation + maternal_BMI + maternal_age + parity + mat_smk_preg + maternal_education + social_class + bf_intention + cell counts + SVs	1.00396	1.02406	chr17	76893060	TIMP2
cg23249710	176.707	107.459	1.64441	0.100617	318.699	118.437	2.69087	0.00733426	bf_duration_cont ~ methylation	bf_duration_cont ~ methylation + maternal_BMI + maternal_age + parity + mat_smk_preg + maternal_education + social_class + bf_intention + cell counts + SVs	1.00396	1.02406	chr6	117996544	NUS1
cg22414192	4.38995	1.70082	2.58108	0.0100873	4.45296	1.65483	2.69088	0.0073351	bf_duration_cont ~ methylation	bf_duration_cont ~ methylation + maternal_BMI + maternal_age + parity + mat_smk_preg + maternal_education + social_class + bf_intention + cell counts + SVs	1.00396	1.02406	chr20	49621088	KCNG1
cg05957544	-13.0301	6.60311	-1.97333	0.0489246	-17.6372	6.55432	-2.69093	0.00733623	bf_duration_cont ~ methylation	bf_duration_cont ~ methylation + maternal_BMI + maternal_age + parity + mat_smk_preg + maternal_education + social_class + bf_intention + cell counts + SVs	1.00396	1.02406	chr21	45360804	AGPAT3;AGPAT3
cg18833880	-17.1469	6.98252	-2.45569	0.0143515	-22.5016	8.36208	-2.69091	0.00733862	bf_duration_cont ~ methylation	bf_duration_cont ~ methylation + maternal_BMI + maternal_age + parity + mat_smk_preg + maternal_education + social_class + bf_intention + cell counts + SVs	1.00396	1.02406	chr10	131650741	EBF3
cg07641578	16.7009	5.85979	2.85008	0.00453229	14.9881	5.56908	2.6913	0.00734051	bf_duration_cont ~ methylation	bf_duration_cont ~ methylation + maternal_BMI + maternal_age + parity + mat_smk_preg + maternal_education + social_class + bf_intention + cell counts + SVs	1.00396	1.02406	chr22	42537241	CYP2D7P1
cg22078781	-4.6936	2.85709	-1.64279	0.100953	-8.91218	3.31257	-2.69041	0.00734457	bf_duration_cont ~ methylation	bf_duration_cont ~ methylation + maternal_BMI + maternal_age + parity + mat_smk_preg + maternal_education + social_class + bf_intention + cell counts + SVs	1.00396	1.02406	chr4	184642694
cg02578058	-11.2275	4.42459	-2.53752	0.0114214	-19.5292	7.25858	-2.6905	0.00734603	bf_duration_cont ~ methylation	bf_duration_cont ~ methylation + maternal_BMI + maternal_age + parity + mat_smk_preg + maternal_education + social_class + bf_intention + cell counts + SVs	1.00396	1.02406	chr2	210669575	UNC80;UNC80
cg20699960	-104.775	45.3427	-2.31072	0.021192	-135.906	50.5174	-2.69028	0.00735004	bf_duration_cont ~ methylation	bf_duration_cont ~ methylation + maternal_BMI + maternal_age + parity + mat_smk_preg + maternal_education + social_class + bf_intention + cell counts + SVs	1.00396	1.02406	chr11	64135904	RPS6KA4;MIR1237;RPS6KA4
cg15542608	-4.35258	2.6933	-1.61608	0.106604	-11.4178	4.24453	-2.69	0.00735287	bf_duration_cont ~ methylation	bf_duration_cont ~ methylation + maternal_BMI + maternal_age + parity + mat_smk_preg + maternal_education + social_class + bf_intention + cell counts + SVs	1.00396	1.02406	chr6	12827379	PHACTR1
cg18833109	2.30061	1.60069	1.43727	0.151163	6.30466	2.34383	2.6899	0.00735457	bf_duration_cont ~ methylation	bf_duration_cont ~ methylation + maternal_BMI + maternal_age + parity + mat_smk_preg + maternal_education + social_class + bf_intention + cell counts + SVs	1.00396	1.02406	chr12	32555628
cg21157465	5.78247	3.00948	1.92142	0.0551522	9.29603	3.45611	2.68974	0.00735811	bf_duration_cont ~ methylation	bf_duration_cont ~ methylation + maternal_BMI + maternal_age + parity + mat_smk_preg + maternal_education + social_class + bf_intention + cell counts + SVs	1.00396	1.02406	chr1	11020631	C1orf127;C1orf127
cg01419991	12.0331	5.78895	2.07863	0.0380783	17.1645	6.38143	2.68975	0.00735929	bf_duration_cont ~ methylation	bf_duration_cont ~ methylation + maternal_BMI + maternal_age + parity + mat_smk_preg + maternal_education + social_class + bf_intention + cell counts + SVs	1.00396	1.02406	chr8	126450465	TRIB1
cg13100962	4.7783	2.37837	2.00906	0.0449778	7.78112	2.89322	2.68943	0.00736479	bf_duration_cont ~ methylation	bf_duration_cont ~ methylation + maternal_BMI + maternal_age + parity + mat_smk_preg + maternal_education + social_class + bf_intention + cell counts + SVs	1.00396	1.02406	chr11	33921158
cg23848055	-4.54541	2.4364	-1.86563	0.0625836	-11.4071	4.24142	-2.68944	0.0073656	bf_duration_cont ~ methylation	bf_duration_cont ~ methylation + maternal_BMI + maternal_age + parity + mat_smk_preg + maternal_education + social_class + bf_intention + cell counts + SVs	1.00396	1.02406	chr1	44240621	ST3GAL3;ST3GAL3;ST3GAL3;ST3GAL3;ST3GAL3;ST3GAL3;ST3GAL3;ST3GAL3;ST3GAL3;ST3GAL3
cg00312553	38.3949	10.7383	3.57552	0.000378021	32.3038	12.0118	2.68934	0.00736943	bf_duration_cont ~ methylation	bf_duration_cont ~ methylation + maternal_BMI + maternal_age + parity + mat_smk_preg + maternal_education + social_class + bf_intention + cell counts + SVs	1.00396	1.02406	chr5	157098553	C5orf52
cg02954903	-4.37658	2.41366	-1.81325	0.0702925	-7.22706	2.68744	-2.68919	0.00736999	bf_duration_cont ~ methylation	bf_duration_cont ~ methylation + maternal_BMI + maternal_age + parity + mat_smk_preg + maternal_education + social_class + bf_intention + cell counts + SVs	1.00396	1.02406	chr3	112359935	CCDC80;CCDC80;CCDC80;CCDC80
cg07301795	-3.69649	3.3772	-1.09454	0.274157	-10.9591	4.07536	-2.68912	0.00737166	bf_duration_cont ~ methylation	bf_duration_cont ~ methylation + maternal_BMI + maternal_age + parity + mat_smk_preg + maternal_education + social_class + bf_intention + cell counts + SVs	1.00396	1.02406	chr5	157001698	ADAM19
cg08542396	-2.91682	2.03087	-1.43624	0.151455	-10.642	3.95763	-2.68898	0.00737468	bf_duration_cont ~ methylation	bf_duration_cont ~ methylation + maternal_BMI + maternal_age + parity + mat_smk_preg + maternal_education + social_class + bf_intention + cell counts + SVs	1.00396	1.02406	chr1	145001340	PDE4DIP
cg22245961	6.66954	2.6772	2.49124	0.0129999	8.15388	3.03232	2.68899	0.00737514	bf_duration_cont ~ methylation	bf_duration_cont ~ methylation + maternal_BMI + maternal_age + parity + mat_smk_preg + maternal_education + social_class + bf_intention + cell counts + SVs	1.00396	1.02406	chr2	242977855
cg17079378	292.829	169.176	1.73091	0.0839854	483.036	179.663	2.68857	0.00738542	bf_duration_cont ~ methylation	bf_duration_cont ~ methylation + maternal_BMI + maternal_age + parity + mat_smk_preg + maternal_education + social_class + bf_intention + cell counts + SVs	1.00396	1.02406	chr1	46713440	RAD54L;RAD54L;RAD54L
cg15948795	-6.10008	3.98052	-1.53249	0.125932	-10.9395	4.06928	-2.68832	0.00738978	bf_duration_cont ~ methylation	bf_duration_cont ~ methylation + maternal_BMI + maternal_age + parity + mat_smk_preg + maternal_education + social_class + bf_intention + cell counts + SVs	1.00396	1.02406	chr4	7968678	ABLIM2;ABLIM2;ABLIM2;ABLIM2;ABLIM2;ABLIM2
cg06631531	-7.70322	7.45044	-1.03393	0.301589	-20.1572	7.49798	-2.68835	0.00738979	bf_duration_cont ~ methylation	bf_duration_cont ~ methylation + maternal_BMI + maternal_age + parity + mat_smk_preg + maternal_education + social_class + bf_intention + cell counts + SVs	1.00396	1.02406	chr4	5382335	STK32B
cg24019568	-21.3857	10.5723	-2.02281	0.0435398	-40.9617	15.2367	-2.68837	0.0073902	bf_duration_cont ~ methylation	bf_duration_cont ~ methylation + maternal_BMI + maternal_age + parity + mat_smk_preg + maternal_education + social_class + bf_intention + cell counts + SVs	1.00396	1.02406	chr6	53014573	GCM1
cg21824300	-12.9819	10.3143	-1.25863	0.208663	-32.6457	12.1433	-2.68836	0.00739304	bf_duration_cont ~ methylation	bf_duration_cont ~ methylation + maternal_BMI + maternal_age + parity + mat_smk_preg + maternal_education + social_class + bf_intention + cell counts + SVs	1.00396	1.02406	chr7	142640414	KEL
cg20121125	23.7157	8.64079	2.74462	0.00624223	23.6436	8.79521	2.68823	0.00739422	bf_duration_cont ~ methylation	bf_duration_cont ~ methylation + maternal_BMI + maternal_age + parity + mat_smk_preg + maternal_education + social_class + bf_intention + cell counts + SVs	1.00396	1.02406	chr15	43891480	CKMT1B
cg24281764	-53.2451	25.9805	-2.04942	0.0408573	-78.9992	29.3913	-2.68784	0.00740059	bf_duration_cont ~ methylation	bf_duration_cont ~ methylation + maternal_BMI + maternal_age + parity + mat_smk_preg + maternal_education + social_class + bf_intention + cell counts + SVs	1.00396	1.02406	chr12	132330505	MMP17
cg20327444	106.696	46.2232	2.30828	0.0213318	122.115	45.4338	2.68776	0.00740719	bf_duration_cont ~ methylation	bf_duration_cont ~ methylation + maternal_BMI + maternal_age + parity + mat_smk_preg + maternal_education + social_class + bf_intention + cell counts + SVs	1.00396	1.02406	chr13	110959647	COL4A1;COL4A2;COL4A2
cg05729387	10.7867	4.67171	2.30895	0.02129	13.332	4.96098	2.68738	0.00741255	bf_duration_cont ~ methylation	bf_duration_cont ~ methylation + maternal_BMI + maternal_age + parity + mat_smk_preg + maternal_education + social_class + bf_intention + cell counts + SVs	1.00396	1.02406	chr17	71772850	C17orf54
cg23169584	-4.17002	1.50063	-2.77884	0.00562814	-3.98666	1.48349	-2.68735	0.00741288	bf_duration_cont ~ methylation	bf_duration_cont ~ methylation + maternal_BMI + maternal_age + parity + mat_smk_preg + maternal_education + social_class + bf_intention + cell counts + SVs	1.00396	1.02406	chr7	133620193	EXOC4
cg10502563	-5.71031	2.63531	-2.16685	0.030639	-7.60967	2.83182	-2.6872	0.0074135	bf_duration_cont ~ methylation	bf_duration_cont ~ methylation + maternal_BMI + maternal_age + parity + mat_smk_preg + maternal_education + social_class + bf_intention + cell counts + SVs	1.00396	1.02406	chr6	32134694	EGFL8
cg07222022	-11.2397	4.26468	-2.63554	0.00862272	-11.2634	4.1912	-2.68739	0.00741453	bf_duration_cont ~ methylation	bf_duration_cont ~ methylation + maternal_BMI + maternal_age + parity + mat_smk_preg + maternal_education + social_class + bf_intention + cell counts + SVs	1.00396	1.02406	chr2	60525609
cg19212465	-7.75772	3.8295	-2.02578	0.0432335	-12.173	4.53002	-2.68719	0.00741557	bf_duration_cont ~ methylation	bf_duration_cont ~ methylation + maternal_BMI + maternal_age + parity + mat_smk_preg + maternal_education + social_class + bf_intention + cell counts + SVs	1.00396	1.02406	chr7	157654170	PTPRN2;PTPRN2;PTPRN2
cg06308344	-4.11386	3.16711	-1.29893	0.194468	-14.5233	5.40477	-2.68713	0.00741576	bf_duration_cont ~ methylation	bf_duration_cont ~ methylation + maternal_BMI + maternal_age + parity + mat_smk_preg + maternal_education + social_class + bf_intention + cell counts + SVs	1.00396	1.02406	chrX	53584277	MIR98;HUWE1;MIRLET7F2
cg18299211	39.4222	20.6394	1.91004	0.0566122	73.6375	27.4029	2.68722	0.00741689	bf_duration_cont ~ methylation	bf_duration_cont ~ methylation + maternal_BMI + maternal_age + parity + mat_smk_preg + maternal_education + social_class + bf_intention + cell counts + SVs	1.00396	1.02406	chr1	77685015	PIGK
cg00233887	-13.3948	6.22541	-2.15164	0.0318276	-18.7346	6.972	-2.68711	0.00741727	bf_duration_cont ~ methylation	bf_duration_cont ~ methylation + maternal_BMI + maternal_age + parity + mat_smk_preg + maternal_education + social_class + bf_intention + cell counts + SVs	1.00396	1.02406	chr5	138274697
cg25011763	-12.0542	5.55656	-2.16937	0.0304487	-17.1107	6.36813	-2.68693	0.00742057	bf_duration_cont ~ methylation	bf_duration_cont ~ methylation + maternal_BMI + maternal_age + parity + mat_smk_preg + maternal_education + social_class + bf_intention + cell counts + SVs	1.00396	1.02406	chr5	6727354	POLS
cg08736522	-5.64493	3.72631	-1.51489	0.130328	-10.4646	3.89494	-2.68672	0.00742414	bf_duration_cont ~ methylation	bf_duration_cont ~ methylation + maternal_BMI + maternal_age + parity + mat_smk_preg + maternal_education + social_class + bf_intention + cell counts + SVs	1.00396	1.02406	chr1	17198846
cg16555030	9.62578	4.95053	1.94439	0.0523216	17.9347	6.6751	2.68681	0.0074251	bf_duration_cont ~ methylation	bf_duration_cont ~ methylation + maternal_BMI + maternal_age + parity + mat_smk_preg + maternal_education + social_class + bf_intention + cell counts + SVs	1.00396	1.02406	chr11	18065144
cg10048349	-0.272139	5.25485	-0.0517882	0.958715	-17.5537	6.53373	-2.68663	0.00742685	bf_duration_cont ~ methylation	bf_duration_cont ~ methylation + maternal_BMI + maternal_age + parity + mat_smk_preg + maternal_education + social_class + bf_intention + cell counts + SVs	1.00396	1.02406	chr11	111783267	CRYAB;HSPB2
cg13434278	19.3705	9.11619	2.12485	0.0340096	41.4272	15.4197	2.68664	0.00742701	bf_duration_cont ~ methylation	bf_duration_cont ~ methylation + maternal_BMI + maternal_age + parity + mat_smk_preg + maternal_education + social_class + bf_intention + cell counts + SVs	1.00396	1.02406	chr19	1941928	CSNK1G2
cg24375748	-4.20419	2.50597	-1.67767	0.0939354	-10.2322	3.80858	-2.68661	0.00742766	bf_duration_cont ~ methylation	bf_duration_cont ~ methylation + maternal_BMI + maternal_age + parity + mat_smk_preg + maternal_education + social_class + bf_intention + cell counts + SVs	1.00396	1.02406	chr4	81392619	C4orf22
cg25426302	10.704	5.21644	2.05198	0.0406116	13.879	5.16624	2.68648	0.00743263	bf_duration_cont ~ methylation	bf_duration_cont ~ methylation + maternal_BMI + maternal_age + parity + mat_smk_preg + maternal_education + social_class + bf_intention + cell counts + SVs	1.00396	1.02406	chr6	32120826	PPT2;PRRT1;PPT2
cg10518262	208.435	74.2142	2.80856	0.00514033	206.952	77.0389	2.68632	0.00743534	bf_duration_cont ~ methylation	bf_duration_cont ~ methylation + maternal_BMI + maternal_age + parity + mat_smk_preg + maternal_education + social_class + bf_intention + cell counts + SVs	1.00396	1.02406	chr11	69455666	CCND1
cg01815074	9.8749	5.49796	1.7961	0.07299	17.2173	6.40918	2.68635	0.00743587	bf_duration_cont ~ methylation	bf_duration_cont ~ methylation + maternal_BMI + maternal_age + parity + mat_smk_preg + maternal_education + social_class + bf_intention + cell counts + SVs	1.00396	1.02406	chr17	79657406	HGS
cg20061654	-13.5786	5.91144	-2.29701	0.0219664	-15.705	5.84685	-2.68606	0.00744154	bf_duration_cont ~ methylation	bf_duration_cont ~ methylation + maternal_BMI + maternal_age + parity + mat_smk_preg + maternal_education + social_class + bf_intention + cell counts + SVs	1.00396	1.02406	chr22	45608492	C22orf9;C22orf9
cg18223896	-7.62236	3.5957	-2.11986	0.0344315	-20.7172	7.7132	-2.68594	0.00744294	bf_duration_cont ~ methylation	bf_duration_cont ~ methylation + maternal_BMI + maternal_age + parity + mat_smk_preg + maternal_education + social_class + bf_intention + cell counts + SVs	1.00396	1.02406	chr14	89081931	EML5
cg20191959	-4.92969	3.75822	-1.31171	0.190121	-13.3679	4.97725	-2.6858	0.00744471	bf_duration_cont ~ methylation	bf_duration_cont ~ methylation + maternal_BMI + maternal_age + parity + mat_smk_preg + maternal_education + social_class + bf_intention + cell counts + SVs	1.00396	1.02406	chr2	132430691
cg05059607	-1.63049	1.56292	-1.04323	0.29726	-5.13822	1.91318	-2.68569	0.00744671	bf_duration_cont ~ methylation	bf_duration_cont ~ methylation + maternal_BMI + maternal_age + parity + mat_smk_preg + maternal_education + social_class + bf_intention + cell counts + SVs	1.00396	1.02406	chr17	65488100	PITPNC1;PITPNC1
cg25404454	-17.8621	9.67998	-1.84526	0.0654956	-32.1139	11.9578	-2.68559	0.00745028	bf_duration_cont ~ methylation	bf_duration_cont ~ methylation + maternal_BMI + maternal_age + parity + mat_smk_preg + maternal_education + social_class + bf_intention + cell counts + SVs	1.00396	1.02406	chr4	144297236	GAB1;GAB1
cg23030397	-17.5443	8.00608	-2.19137	0.0288161	-24.5507	9.14146	-2.68565	0.00745176	bf_duration_cont ~ methylation	bf_duration_cont ~ methylation + maternal_BMI + maternal_age + parity + mat_smk_preg + maternal_education + social_class + bf_intention + cell counts + SVs	1.00396	1.02406	chr12	133417853	CHFR;CHFR;CHFR;CHFR;CHFR
cg11348583	-3.56214	2.72398	-1.3077	0.191501	-7.59197	2.82657	-2.68593	0.00745177	bf_duration_cont ~ methylation	bf_duration_cont ~ methylation + maternal_BMI + maternal_age + parity + mat_smk_preg + maternal_education + social_class + bf_intention + cell counts + SVs	1.00396	1.02406	chr1	196746875	CFHR3;CFHR3
cg01249735	-37.2384	24.2821	-1.53357	0.12567	-80.6153	30.0186	-2.68552	0.00745387	bf_duration_cont ~ methylation	bf_duration_cont ~ methylation + maternal_BMI + maternal_age + parity + mat_smk_preg + maternal_education + social_class + bf_intention + cell counts + SVs	1.00396	1.02406	chr7	156742241	NOM1
cg08480609	-10.9493	4.159	-2.63268	0.00869285	-12.5671	4.67986	-2.68536	0.00745741	bf_duration_cont ~ methylation	bf_duration_cont ~ methylation + maternal_BMI + maternal_age + parity + mat_smk_preg + maternal_education + social_class + bf_intention + cell counts + SVs	1.00396	1.02406	chr1	986560	AGRN
cg26007445	6.7572	4.6045	1.46752	0.142759	16.8579	6.27818	2.68516	0.00745885	bf_duration_cont ~ methylation	bf_duration_cont ~ methylation + maternal_BMI + maternal_age + parity + mat_smk_preg + maternal_education + social_class + bf_intention + cell counts + SVs	1.00396	1.02406	chr17	62287566	TEX2
cg20759823	-18.0371	9.75721	-1.84859	0.0650155	-26.9092	10.0214	-2.68517	0.0074612	bf_duration_cont ~ methylation	bf_duration_cont ~ methylation + maternal_BMI + maternal_age + parity + mat_smk_preg + maternal_education + social_class + bf_intention + cell counts + SVs	1.00396	1.02406	chr20	43849786	SEMG2
cg01039092	11.8252	6.49622	1.82033	0.0692165	19.1793	7.14267	2.68517	0.00746235	bf_duration_cont ~ methylation	bf_duration_cont ~ methylation + maternal_BMI + maternal_age + parity + mat_smk_preg + maternal_education + social_class + bf_intention + cell counts + SVs	1.00396	1.02406	chr10	129245398	DOCK1
cg23441208	267.638	111.575	2.39874	0.0167578	296.191	110.312	2.68503	0.00746273	bf_duration_cont ~ methylation	bf_duration_cont ~ methylation + maternal_BMI + maternal_age + parity + mat_smk_preg + maternal_education + social_class + bf_intention + cell counts + SVs	1.00396	1.02406	chr19	49314192	BCAT2;BCAT2;BCAT2;BCAT2
cg12689689	-3.82107	4.4506	-0.858552	0.390932	-19.7652	7.36177	-2.68484	0.00746622	bf_duration_cont ~ methylation	bf_duration_cont ~ methylation + maternal_BMI + maternal_age + parity + mat_smk_preg + maternal_education + social_class + bf_intention + cell counts + SVs	1.00396	1.02406	chr1	53548528	PODN
cg17579753	-2.0825	3.12664	-0.666049	0.505636	-10.6355	3.96146	-2.68473	0.00746779	bf_duration_cont ~ methylation	bf_duration_cont ~ methylation + maternal_BMI + maternal_age + parity + mat_smk_preg + maternal_education + social_class + bf_intention + cell counts + SVs	1.00396	1.02406	chr17	34079998	GAS2L2
cg03431079	145.157	81.8689	1.77304	0.0767364	234.67	87.408	2.68476	0.00747014	bf_duration_cont ~ methylation	bf_duration_cont ~ methylation + maternal_BMI + maternal_age + parity + mat_smk_preg + maternal_education + social_class + bf_intention + cell counts + SVs	1.00396	1.02406	chr12	54145474
cg05861512	10.463	7.06669	1.48062	0.139245	27.9085	10.3951	2.68477	0.00747135	bf_duration_cont ~ methylation	bf_duration_cont ~ methylation + maternal_BMI + maternal_age + parity + mat_smk_preg + maternal_education + social_class + bf_intention + cell counts + SVs	1.00396	1.02406	chr14	94442960
cg15342308	10.5964	5.26114	2.01409	0.044462	17.5155	6.52453	2.68457	0.00747943	bf_duration_cont ~ methylation	bf_duration_cont ~ methylation + maternal_BMI + maternal_age + parity + mat_smk_preg + maternal_education + social_class + bf_intention + cell counts + SVs	1.00396	1.02406	chrX	47518172	UXT;LOC100133957;UXT;LOC100133957
cg02564955	2.22579	3.40131	0.654391	0.513112	16.5174	6.15382	2.68408	0.00748285	bf_duration_cont ~ methylation	bf_duration_cont ~ methylation + maternal_BMI + maternal_age + parity + mat_smk_preg + maternal_education + social_class + bf_intention + cell counts + SVs	1.00396	1.02406	chr3	179518806	PEX5L
cg21664522	0.164211	1.82973	0.0897457	0.928519	10.1145	3.76854	2.68394	0.00748521	bf_duration_cont ~ methylation	bf_duration_cont ~ methylation + maternal_BMI + maternal_age + parity + mat_smk_preg + maternal_education + social_class + bf_intention + cell counts + SVs	1.00396	1.02406	chr18	6913353	ARHGAP28
cg09851620	-11.5504	5.01756	-2.302	0.021679	-26.7678	9.97328	-2.68395	0.00748653	bf_duration_cont ~ methylation	bf_duration_cont ~ methylation + maternal_BMI + maternal_age + parity + mat_smk_preg + maternal_education + social_class + bf_intention + cell counts + SVs	1.00396	1.02406	chr1	95403214
cg12358524	38.1384	14.3465	2.65837	0.00806204	47.2585	17.6095	2.68369	0.00749147	bf_duration_cont ~ methylation	bf_duration_cont ~ methylation + maternal_BMI + maternal_age + parity + mat_smk_preg + maternal_education + social_class + bf_intention + cell counts + SVs	1.00396	1.02406	chr3	169530467	LRRC34
cg03935379	-4.09544	3.41915	-1.19779	0.23147	-11.0951	4.1344	-2.68359	0.00749294	bf_duration_cont ~ methylation	bf_duration_cont ~ methylation + maternal_BMI + maternal_age + parity + mat_smk_preg + maternal_education + social_class + bf_intention + cell counts + SVs	1.00396	1.02406	chr5	1282703	TERT;TERT
cg13872326	-24.8666	12.1105	-2.05331	0.0404818	-38.0128	14.1644	-2.68368	0.00749406	bf_duration_cont ~ methylation	bf_duration_cont ~ methylation + maternal_BMI + maternal_age + parity + mat_smk_preg + maternal_education + social_class + bf_intention + cell counts + SVs	1.00396	1.02406	chr17	27901067	GIT1;GIT1
cg04739570	8.52342	2.9804	2.85983	0.00438711	7.81659	2.91311	2.68324	0.00750216	bf_duration_cont ~ methylation	bf_duration_cont ~ methylation + maternal_BMI + maternal_age + parity + mat_smk_preg + maternal_education + social_class + bf_intention + cell counts + SVs	1.00396	1.02406	chr3	127348611	PODXL2
cg07183721	41.5515	19.1712	2.16739	0.0306086	73.068	27.2295	2.68342	0.0075029	bf_duration_cont ~ methylation	bf_duration_cont ~ methylation + maternal_BMI + maternal_age + parity + mat_smk_preg + maternal_education + social_class + bf_intention + cell counts + SVs	1.00396	1.02406	chr7	33972666	BMPER
cg09214300	8.21703	4.61104	1.78203	0.0752513	12.5773	4.68749	2.68316	0.00750328	bf_duration_cont ~ methylation	bf_duration_cont ~ methylation + maternal_BMI + maternal_age + parity + mat_smk_preg + maternal_education + social_class + bf_intention + cell counts + SVs	1.00396	1.02406	chr11	1248692	MUC5B
cg15511327	24.4899	10.4805	2.33671	0.0197887	32.0548	11.946	2.6833	0.00750348	bf_duration_cont ~ methylation	bf_duration_cont ~ methylation + maternal_BMI + maternal_age + parity + mat_smk_preg + maternal_education + social_class + bf_intention + cell counts + SVs	1.00396	1.02406	chr8	143859410	LYNX1;LYNX1;LYNX1;LYNX1;LYNX1;LYNX1
cg15426604	-6.19244	3.54608	-1.74628	0.0812741	-13.4817	5.02466	-2.68311	0.00750375	bf_duration_cont ~ methylation	bf_duration_cont ~ methylation + maternal_BMI + maternal_age + parity + mat_smk_preg + maternal_education + social_class + bf_intention + cell counts + SVs	1.00396	1.02406	chr3	156896326
cg26755141	25.778	8.91858	2.89037	0.00398916	24.5434	9.1472	2.68316	0.00750592	bf_duration_cont ~ methylation	bf_duration_cont ~ methylation + maternal_BMI + maternal_age + parity + mat_smk_preg + maternal_education + social_class + bf_intention + cell counts + SVs	1.00396	1.02406	chr6	100903839	SIM1
cg13203223	72.8261	36.2357	2.00979	0.044903	111.506	41.5609	2.68296	0.007508	bf_duration_cont ~ methylation	bf_duration_cont ~ methylation + maternal_BMI + maternal_age + parity + mat_smk_preg + maternal_education + social_class + bf_intention + cell counts + SVs	1.00396	1.02406	chr12	49319398	FKBP11;FKBP11;FKBP11
cg24606935	354.521	119.135	2.9758	0.00304015	326.231	121.602	2.68279	0.0075112	bf_duration_cont ~ methylation	bf_duration_cont ~ methylation + maternal_BMI + maternal_age + parity + mat_smk_preg + maternal_education + social_class + bf_intention + cell counts + SVs	1.00396	1.02406	chr20	30640121	HCK;HCK
cg11453837	-7.53683	3.47455	-2.16915	0.0304631	-12.6993	4.7337	-2.68275	0.00751165	bf_duration_cont ~ methylation	bf_duration_cont ~ methylation + maternal_BMI + maternal_age + parity + mat_smk_preg + maternal_education + social_class + bf_intention + cell counts + SVs	1.00396	1.02406	chr6	32810551	PSMB8;PSMB8
cg05787507	-12.829	5.3764	-2.38617	0.0173341	-15.9075	5.92977	-2.68265	0.00751382	bf_duration_cont ~ methylation	bf_duration_cont ~ methylation + maternal_BMI + maternal_age + parity + mat_smk_preg + maternal_education + social_class + bf_intention + cell counts + SVs	1.00396	1.02406	chr1	32751472	LCK;LCK
cg22448889	-11.9006	15.934	-0.746866	0.455439	-49.5806	18.4815	-2.68271	0.00751434	bf_duration_cont ~ methylation	bf_duration_cont ~ methylation + maternal_BMI + maternal_age + parity + mat_smk_preg + maternal_education + social_class + bf_intention + cell counts + SVs	1.00396	1.02406	chr17	7554681	ATP1B2;ATP1B2
cg00401234	3.17891	1.90826	1.66587	0.0962621	8.51462	3.17405	2.68257	0.00751557	bf_duration_cont ~ methylation	bf_duration_cont ~ methylation + maternal_BMI + maternal_age + parity + mat_smk_preg + maternal_education + social_class + bf_intention + cell counts + SVs	1.00396	1.02406	chr20	17554599	DSTN;DSTN
cg09203199	-21.9055	8.1166	-2.69885	0.00715586	-24.4333	9.10787	-2.68266	0.00751581	bf_duration_cont ~ methylation	bf_duration_cont ~ methylation + maternal_BMI + maternal_age + parity + mat_smk_preg + maternal_education + social_class + bf_intention + cell counts + SVs	1.00396	1.02406	chr16	66970577	CES2;CES2
cg10484085	7.4888	3.94359	1.89898	0.05805	10.9151	4.06904	2.68248	0.00751913	bf_duration_cont ~ methylation	bf_duration_cont ~ methylation + maternal_BMI + maternal_age + parity + mat_smk_preg + maternal_education + social_class + bf_intention + cell counts + SVs	1.00396	1.02406	chr6	32041689	TNXB
cg08166198	3.14233	2.65293	1.18447	0.236697	11.1697	4.16406	2.6824	0.00752011	bf_duration_cont ~ methylation	bf_duration_cont ~ methylation + maternal_BMI + maternal_age + parity + mat_smk_preg + maternal_education + social_class + bf_intention + cell counts + SVs	1.00396	1.02406	chr2	197228086	HECW2
cg14653849	64.4629	25.5826	2.51979	0.0120032	98.1639	36.5949	2.68245	0.00752018	bf_duration_cont ~ methylation	bf_duration_cont ~ methylation + maternal_BMI + maternal_age + parity + mat_smk_preg + maternal_education + social_class + bf_intention + cell counts + SVs	1.00396	1.02406	chr9	117349904	ATP6V1G1
cg05271507	-10.0213	4.4981	-2.22789	0.02626	-12.5862	4.6922	-2.68236	0.00752142	bf_duration_cont ~ methylation	bf_duration_cont ~ methylation + maternal_BMI + maternal_age + parity + mat_smk_preg + maternal_education + social_class + bf_intention + cell counts + SVs	1.00396	1.02406	chr9	46862104
cg08867439	-0.202311	10.6722	-0.0189568	0.984882	-53.1667	19.8226	-2.68212	0.00752592	bf_duration_cont ~ methylation	bf_duration_cont ~ methylation + maternal_BMI + maternal_age + parity + mat_smk_preg + maternal_education + social_class + bf_intention + cell counts + SVs	1.00396	1.02406	chr17	34136374	TAF15;TAF15
cg05088512	-6.52802	17.7705	-0.36735	0.713488	-95.2845	35.5257	-2.68213	0.00752689	bf_duration_cont ~ methylation	bf_duration_cont ~ methylation + maternal_BMI + maternal_age + parity + mat_smk_preg + maternal_education + social_class + bf_intention + cell counts + SVs	1.00396	1.02406	chr19	49866817	DKKL1;TEAD2
cg11164980	-3.91186	2.381	-1.64295	0.100917	-8.14861	3.03819	-2.68206	0.00752694	bf_duration_cont ~ methylation	bf_duration_cont ~ methylation + maternal_BMI + maternal_age + parity + mat_smk_preg + maternal_education + social_class + bf_intention + cell counts + SVs	1.00396	1.02406	chr1	162782340	HSD17B7
cg08624084	11.7661	5.903	1.99324	0.0466979	21.2513	7.92289	2.68227	0.00752728	bf_duration_cont ~ methylation	bf_duration_cont ~ methylation + maternal_BMI + maternal_age + parity + mat_smk_preg + maternal_education + social_class + bf_intention + cell counts + SVs	1.00396	1.02406	chr8	49289273
cg05944271	1.98975	2.01881	0.985607	0.324723	9.17047	3.41929	2.68198	0.00752873	bf_duration_cont ~ methylation	bf_duration_cont ~ methylation + maternal_BMI + maternal_age + parity + mat_smk_preg + maternal_education + social_class + bf_intention + cell counts + SVs	1.00396	1.02406	chr3	35762844	ARPP-21
cg16474643	-6.17872	3.31408	-1.86439	0.0627605	-14.2487	5.31263	-2.68205	0.00752939	bf_duration_cont ~ methylation	bf_duration_cont ~ methylation + maternal_BMI + maternal_age + parity + mat_smk_preg + maternal_education + social_class + bf_intention + cell counts + SVs	1.00396	1.02406	chr13	113433562	ATP11A;ATP11A
cg18748888	-17.4112	6.28944	-2.76832	0.00581198	-21.451	7.99777	-2.68212	0.00752967	bf_duration_cont ~ methylation	bf_duration_cont ~ methylation + maternal_BMI + maternal_age + parity + mat_smk_preg + maternal_education + social_class + bf_intention + cell counts + SVs	1.00396	1.02406	chr17	76102450	TNRC6C;TNRC6C
cg01137949	-14.9314	8.57986	-1.74029	0.082324	-29.4746	10.9902	-2.6819	0.00753156	bf_duration_cont ~ methylation	bf_duration_cont ~ methylation + maternal_BMI + maternal_age + parity + mat_smk_preg + maternal_education + social_class + bf_intention + cell counts + SVs	1.00396	1.02406	chr2	97489585	CNNM3;CNNM3
cg25712005	-3.6479	1.76254	-2.06968	0.0389093	-4.73679	1.76624	-2.68184	0.00753176	bf_duration_cont ~ methylation	bf_duration_cont ~ methylation + maternal_BMI + maternal_age + parity + mat_smk_preg + maternal_education + social_class + bf_intention + cell counts + SVs	1.00396	1.02406	chr7	73443113	ELN;ELN;ELN;ELN;ELN
cg04367449	-10.6436	4.13927	-2.57137	0.0103708	-12.2383	4.56329	-2.68189	0.00753178	bf_duration_cont ~ methylation	bf_duration_cont ~ methylation + maternal_BMI + maternal_age + parity + mat_smk_preg + maternal_education + social_class + bf_intention + cell counts + SVs	1.00396	1.02406	chr2	233198922	DIS3L2
cg18639142	27.898	15.1695	1.83909	0.066403	52.7986	19.6872	2.68187	0.00753419	bf_duration_cont ~ methylation	bf_duration_cont ~ methylation + maternal_BMI + maternal_age + parity + mat_smk_preg + maternal_education + social_class + bf_intention + cell counts + SVs	1.00396	1.02406	chr19	1489759	PCSK4;REEP6
cg09842196	4.39488	2.51287	1.74895	0.080818	6.85932	2.55772	2.68181	0.00753551	bf_duration_cont ~ methylation	bf_duration_cont ~ methylation + maternal_BMI + maternal_age + parity + mat_smk_preg + maternal_education + social_class + bf_intention + cell counts + SVs	1.00396	1.02406	chr13	47012543
cg10911747	-16.0914	11.3976	-1.41183	0.158526	-35.1533	13.1083	-2.68175	0.00753715	bf_duration_cont ~ methylation	bf_duration_cont ~ methylation + maternal_BMI + maternal_age + parity + mat_smk_preg + maternal_education + social_class + bf_intention + cell counts + SVs	1.00396	1.02406	chr4	15171497
cg26415547	152.909	83.3062	1.83551	0.0669291	222.969	83.1457	2.68167	0.00753753	bf_duration_cont ~ methylation	bf_duration_cont ~ methylation + maternal_BMI + maternal_age + parity + mat_smk_preg + maternal_education + social_class + bf_intention + cell counts + SVs	1.00396	1.02406	chr12	66583048	IRAK3;IRAK3;IRAK3;IRAK3
cg25557018	-6.73912	3.6226	-1.8603	0.0633348	-14.0124	5.22539	-2.68159	0.00753846	bf_duration_cont ~ methylation	bf_duration_cont ~ methylation + maternal_BMI + maternal_age + parity + mat_smk_preg + maternal_education + social_class + bf_intention + cell counts + SVs	1.00396	1.02406	chr10	131425215	MGMT
cg21860846	-8.64	5.45492	-1.58389	0.113747	-17.7715	6.62747	-2.68149	0.00754047	bf_duration_cont ~ methylation	bf_duration_cont ~ methylation + maternal_BMI + maternal_age + parity + mat_smk_preg + maternal_education + social_class + bf_intention + cell counts + SVs	1.00396	1.02406	chrX	47510507	ELK1;ELK1
cg20596841	175.941	104.514	1.68342	0.0928159	304.059	113.404	2.6812	0.00754675	bf_duration_cont ~ methylation	bf_duration_cont ~ methylation + maternal_BMI + maternal_age + parity + mat_smk_preg + maternal_education + social_class + bf_intention + cell counts + SVs	1.00396	1.02406	chr10	44101814	ZNF485
cg25464921	-9.22788	5.35903	-1.72193	0.0856063	-14.9818	5.58805	-2.68104	0.0075535	bf_duration_cont ~ methylation	bf_duration_cont ~ methylation + maternal_BMI + maternal_age + parity + mat_smk_preg + maternal_education + social_class + bf_intention + cell counts + SVs	1.00396	1.02406	chr1	169429698
cg10021411	-10.6523	6.73654	-1.58127	0.114351	-22.9179	8.54837	-2.68097	0.00755421	bf_duration_cont ~ methylation	bf_duration_cont ~ methylation + maternal_BMI + maternal_age + parity + mat_smk_preg + maternal_education + social_class + bf_intention + cell counts + SVs	1.00396	1.02406	chr1	159833715	VSIG8
cg24729498	-6.46919	3.4008	-1.90226	0.057616	-9.38815	3.50219	-2.68066	0.00755823	bf_duration_cont ~ methylation	bf_duration_cont ~ methylation + maternal_BMI + maternal_age + parity + mat_smk_preg + maternal_education + social_class + bf_intention + cell counts + SVs	1.00396	1.02406	chr4	618497	PDE6B;PDE6B
cg12078157	3.85388	1.98594	1.94059	0.0527766	5.53807	2.06602	2.68055	0.00756067	bf_duration_cont ~ methylation	bf_duration_cont ~ methylation + maternal_BMI + maternal_age + parity + mat_smk_preg + maternal_education + social_class + bf_intention + cell counts + SVs	1.00396	1.02406	chr6	13612218	SIRT5
cg00070680	-4.06059	6.63867	-0.611657	0.540998	-23.9868	8.94907	-2.68037	0.00756577	bf_duration_cont ~ methylation	bf_duration_cont ~ methylation + maternal_BMI + maternal_age + parity + mat_smk_preg + maternal_education + social_class + bf_intention + cell counts + SVs	1.00396	1.02406	chr7	137531956	DGKI
cg15420634	-4.5545	3.54576	-1.28449	0.199467	-11.3383	4.23032	-2.68024	0.00756827	bf_duration_cont ~ methylation	bf_duration_cont ~ methylation + maternal_BMI + maternal_age + parity + mat_smk_preg + maternal_education + social_class + bf_intention + cell counts + SVs	1.00396	1.02406	chr5	485359	SLC9A3
cg12409083	7.36642	2.3333	3.15708	0.00167353	6.82649	2.54704	2.68017	0.0075691	bf_duration_cont ~ methylation	bf_duration_cont ~ methylation + maternal_BMI + maternal_age + parity + mat_smk_preg + maternal_education + social_class + bf_intention + cell counts + SVs	1.00396	1.02406	chr6	32055072	TNXB
cg09501821	2.25487	1.10364	2.04312	0.0414767	2.81842	1.05163	2.68006	0.00757146	bf_duration_cont ~ methylation	bf_duration_cont ~ methylation + maternal_BMI + maternal_age + parity + mat_smk_preg + maternal_education + social_class + bf_intention + cell counts + SVs	1.00396	1.02406	chr15	67356387
cg11704012	-5.75908	11.3014	-0.509589	0.610527	-44.3327	16.5417	-2.68007	0.00757213	bf_duration_cont ~ methylation	bf_duration_cont ~ methylation + maternal_BMI + maternal_age + parity + mat_smk_preg + maternal_education + social_class + bf_intention + cell counts + SVs	1.00396	1.02406	chr12	6561007	TAPBPL;LOC678655
cg01132100	236.47	98.2192	2.40757	0.0163625	287.751	107.37	2.67998	0.00757517	bf_duration_cont ~ methylation	bf_duration_cont ~ methylation + maternal_BMI + maternal_age + parity + mat_smk_preg + maternal_education + social_class + bf_intention + cell counts + SVs	1.00396	1.02406	chr3	186501723	SNORD2;EIF4A2
cg08363339	7.23463	2.95023	2.45223	0.0144812	7.80451	2.91228	2.67986	0.00757605	bf_duration_cont ~ methylation	bf_duration_cont ~ methylation + maternal_BMI + maternal_age + parity + mat_smk_preg + maternal_education + social_class + bf_intention + cell counts + SVs	1.00396	1.02406	chr20	57618487	SLMO2
cg13559217	-12.353	7.11864	-1.7353	0.0832127	-25.863	9.65079	-2.67988	0.0075804	bf_duration_cont ~ methylation	bf_duration_cont ~ methylation + maternal_BMI + maternal_age + parity + mat_smk_preg + maternal_education + social_class + bf_intention + cell counts + SVs	1.00396	1.02406	chr19	5119331	KDM4B
cg00940380	7.04307	3.69352	1.90687	0.0570159	12.3191	4.59736	2.67961	0.00758239	bf_duration_cont ~ methylation	bf_duration_cont ~ methylation + maternal_BMI + maternal_age + parity + mat_smk_preg + maternal_education + social_class + bf_intention + cell counts + SVs	1.00396	1.02406	chr17	65052208	CACNG1
cg11038507	-5.89906	3.59697	-1.64001	0.101538	-15.1389	5.64952	-2.67968	0.00758445	bf_duration_cont ~ methylation	bf_duration_cont ~ methylation + maternal_BMI + maternal_age + parity + mat_smk_preg + maternal_education + social_class + bf_intention + cell counts + SVs	1.00396	1.02406	chr3	69985375	MITF;MITF;MITF;MITF;MITF;MITF
cg02854922	8.94247	2.9678	3.01316	0.00269441	9.57843	3.57486	2.67939	0.00758658	bf_duration_cont ~ methylation	bf_duration_cont ~ methylation + maternal_BMI + maternal_age + parity + mat_smk_preg + maternal_education + social_class + bf_intention + cell counts + SVs	1.00396	1.02406	chr1	144930964	PDE4DIP;PDE4DIP;PDE4DIP
cg22414151	-13.0867	5.91487	-2.21251	0.0273144	-19.4118	7.24452	-2.67951	0.0075879	bf_duration_cont ~ methylation	bf_duration_cont ~ methylation + maternal_BMI + maternal_age + parity + mat_smk_preg + maternal_education + social_class + bf_intention + cell counts + SVs	1.00396	1.02406	chr11	119080056	CBL
cg05090695	7.07251	2.31651	3.05309	0.00236525	7.57665	2.82786	2.67929	0.0075888	bf_duration_cont ~ methylation	bf_duration_cont ~ methylation + maternal_BMI + maternal_age + parity + mat_smk_preg + maternal_education + social_class + bf_intention + cell counts + SVs	1.00396	1.02406	chr11	2907670	CDKN1C;CDKN1C;CDKN1C
cg08363193	0.387426	2.07056	0.187112	0.851636	12.5394	4.68038	2.67913	0.00759225	bf_duration_cont ~ methylation	bf_duration_cont ~ methylation + maternal_BMI + maternal_age + parity + mat_smk_preg + maternal_education + social_class + bf_intention + cell counts + SVs	1.00396	1.02406	chr10	89690234	PTEN
cg26721627	6.86005	4.25508	1.6122	0.107447	12.6767	4.7317	2.67911	0.00759434	bf_duration_cont ~ methylation	bf_duration_cont ~ methylation + maternal_BMI + maternal_age + parity + mat_smk_preg + maternal_education + social_class + bf_intention + cell counts + SVs	1.00396	1.02406	chr11	1319713	TOLLIP
cg21808345	32.6076	13.0826	2.49244	0.0129572	58.8398	21.9625	2.6791	0.0075944	bf_duration_cont ~ methylation	bf_duration_cont ~ methylation + maternal_BMI + maternal_age + parity + mat_smk_preg + maternal_education + social_class + bf_intention + cell counts + SVs	1.00396	1.02406	chr1	19577998	KIAA0090;MRTO4
cg26367366	0.4639	1.52655	0.303888	0.761319	5.59628	2.08903	2.67889	0.00759763	bf_duration_cont ~ methylation	bf_duration_cont ~ methylation + maternal_BMI + maternal_age + parity + mat_smk_preg + maternal_education + social_class + bf_intention + cell counts + SVs	1.00396	1.02406	chr8	4980734
cg22160349	6.16497	2.41082	2.55721	0.0107964	10.0211	3.7408	2.67885	0.00759855	bf_duration_cont ~ methylation	bf_duration_cont ~ methylation + maternal_BMI + maternal_age + parity + mat_smk_preg + maternal_education + social_class + bf_intention + cell counts + SVs	1.00396	1.02406	chr17	76781066
cg13684807	-10.2633	5.00049	-2.05247	0.0405969	-18.442	6.88203	-2.67973	0.00759917	bf_duration_cont ~ methylation	bf_duration_cont ~ methylation + maternal_BMI + maternal_age + parity + mat_smk_preg + maternal_education + social_class + bf_intention + cell counts + SVs	1.00396	1.02406	chr11	69278535
cg15648958	-10.4278	6.0805	-1.71496	0.0868701	-16.0998	6.01003	-2.67882	0.00759994	bf_duration_cont ~ methylation	bf_duration_cont ~ methylation + maternal_BMI + maternal_age + parity + mat_smk_preg + maternal_education + social_class + bf_intention + cell counts + SVs	1.00396	1.02406	chr1	900832	PLEKHN1;KLHL17;PLEKHN1
cg23941599	13.2013	4.68944	2.81511	0.0050361	14.0149	5.23184	2.67877	0.00760033	bf_duration_cont ~ methylation	bf_duration_cont ~ methylation + maternal_BMI + maternal_age + parity + mat_smk_preg + maternal_education + social_class + bf_intention + cell counts + SVs	1.00396	1.02406	chr5	114880796	FEM1C
cg13021409	0.920543	9.93747	0.0926335	0.926226	-35.8423	13.3802	-2.67877	0.00760159	bf_duration_cont ~ methylation	bf_duration_cont ~ methylation + maternal_BMI + maternal_age + parity + mat_smk_preg + maternal_education + social_class + bf_intention + cell counts + SVs	1.00396	1.02406	chr6	31830400	NEU1
cg17948565	-18.195	10.13	-1.79615	0.0729805	-30.1781	11.266	-2.67869	0.00760525	bf_duration_cont ~ methylation	bf_duration_cont ~ methylation + maternal_BMI + maternal_age + parity + mat_smk_preg + maternal_education + social_class + bf_intention + cell counts + SVs	1.00396	1.02406	chr19	3803114	MATK
cg13073566	6.13858	2.34012	2.62319	0.00893261	6.14917	2.29575	2.6785	0.00760633	bf_duration_cont ~ methylation	bf_duration_cont ~ methylation + maternal_BMI + maternal_age + parity + mat_smk_preg + maternal_education + social_class + bf_intention + cell counts + SVs	1.00396	1.02406	chr6	112688078
cg08446255	83.8097	29.9213	2.80101	0.00526052	102.502	38.2674	2.67856	0.00760772	bf_duration_cont ~ methylation	bf_duration_cont ~ methylation + maternal_BMI + maternal_age + parity + mat_smk_preg + maternal_education + social_class + bf_intention + cell counts + SVs	1.00396	1.02406	chr8	26434378	DPYSL2
cg27414655	37.6482	14.4964	2.59706	0.00963905	49.6256	18.5268	2.67858	0.00761036	bf_duration_cont ~ methylation	bf_duration_cont ~ methylation + maternal_BMI + maternal_age + parity + mat_smk_preg + maternal_education + social_class + bf_intention + cell counts + SVs	1.00396	1.02406	chr4	121842998	PRDM5
cg13649020	4.19905	5.1615	0.813534	0.416237	16.4529	6.14285	2.67839	0.00761039	bf_duration_cont ~ methylation	bf_duration_cont ~ methylation + maternal_BMI + maternal_age + parity + mat_smk_preg + maternal_education + social_class + bf_intention + cell counts + SVs	1.00396	1.02406	chr13	113473680	ATP11A;ATP11A
cg21508714	-3.17094	8.42274	-0.376473	0.706699	-30.3142	11.3191	-2.67815	0.00761498	bf_duration_cont ~ methylation	bf_duration_cont ~ methylation + maternal_BMI + maternal_age + parity + mat_smk_preg + maternal_education + social_class + bf_intention + cell counts + SVs	1.00396	1.02406	chr10	112432393	RBM20
cg22954438	-12.4234	5.56605	-2.232	0.0259884	-15.9952	5.97238	-2.6782	0.00761613	bf_duration_cont ~ methylation	bf_duration_cont ~ methylation + maternal_BMI + maternal_age + parity + mat_smk_preg + maternal_education + social_class + bf_intention + cell counts + SVs	1.00396	1.02406	chr3	23548050	UBE2E2
cg13391664	8.13585	4.51059	1.80372	0.0717781	12.9302	4.8283	2.67801	0.00761812	bf_duration_cont ~ methylation	bf_duration_cont ~ methylation + maternal_BMI + maternal_age + parity + mat_smk_preg + maternal_education + social_class + bf_intention + cell counts + SVs	1.00396	1.02406	chr1	12260067	TNFRSF1B
cg04902542	3.91668	3.47829	1.12603	0.260603	10.9811	4.10067	2.67788	0.00762107	bf_duration_cont ~ methylation	bf_duration_cont ~ methylation + maternal_BMI + maternal_age + parity + mat_smk_preg + maternal_education + social_class + bf_intention + cell counts + SVs	1.00396	1.02406	chr17	77920130	TBC1D16
cg20293894	5.30552	2.22694	2.38243	0.0175093	7.88113	2.94313	2.67781	0.007622	bf_duration_cont ~ methylation	bf_duration_cont ~ methylation + maternal_BMI + maternal_age + parity + mat_smk_preg + maternal_education + social_class + bf_intention + cell counts + SVs	1.00396	1.02406	chr10	134779328
cg03482883	-4.09443	3.23251	-1.26664	0.205777	-10.0992	3.77148	-2.67777	0.00762399	bf_duration_cont ~ methylation	bf_duration_cont ~ methylation + maternal_BMI + maternal_age + parity + mat_smk_preg + maternal_education + social_class + bf_intention + cell counts + SVs	1.00396	1.02406	chr16	1793303	MAPK8IP3;MAPK8IP3
cg18914962	5.35927	2.88192	1.85962	0.0634288	11.8266	4.41672	2.67768	0.00762485	bf_duration_cont ~ methylation	bf_duration_cont ~ methylation + maternal_BMI + maternal_age + parity + mat_smk_preg + maternal_education + social_class + bf_intention + cell counts + SVs	1.00396	1.02406	chr6	136914796	MAP3K5
cg10115191	42.3528	14.5522	2.91041	0.00374505	58.4591	21.8317	2.67771	0.00762671	bf_duration_cont ~ methylation	bf_duration_cont ~ methylation + maternal_BMI + maternal_age + parity + mat_smk_preg + maternal_education + social_class + bf_intention + cell counts + SVs	1.00396	1.02406	chr22	18593294	TUBA8
cg24175777	27.326	11.6454	2.3465	0.0192804	35.5377	13.2716	2.67773	0.00762758	bf_duration_cont ~ methylation	bf_duration_cont ~ methylation + maternal_BMI + maternal_age + parity + mat_smk_preg + maternal_education + social_class + bf_intention + cell counts + SVs	1.00396	1.02406	chr7	149119846
cg14280947	4.62171	3.24776	1.42305	0.155243	11.115	4.15116	2.67756	0.00762793	bf_duration_cont ~ methylation	bf_duration_cont ~ methylation + maternal_BMI + maternal_age + parity + mat_smk_preg + maternal_education + social_class + bf_intention + cell counts + SVs	1.00396	1.02406	chr9	129595523	ZBTB43;ZBTB43
cg02737486	5.37391	4.50799	1.19209	0.2337	14.5878	5.44818	2.67756	0.00762823	bf_duration_cont ~ methylation	bf_duration_cont ~ methylation + maternal_BMI + maternal_age + parity + mat_smk_preg + maternal_education + social_class + bf_intention + cell counts + SVs	1.00396	1.02406	chr4	170917265	MFAP3L;MFAP3L
cg06956006	7.12964	4.65383	1.53199	0.126052	14.0239	5.238	2.67733	0.00763303	bf_duration_cont ~ methylation	bf_duration_cont ~ methylation + maternal_BMI + maternal_age + parity + mat_smk_preg + maternal_education + social_class + bf_intention + cell counts + SVs	1.00396	1.02406	chr17	40066945	ACLY;ACLY
cg25481635	136.557	91.8523	1.4867	0.137625	246.561	92.0981	2.67716	0.00763926	bf_duration_cont ~ methylation	bf_duration_cont ~ methylation + maternal_BMI + maternal_age + parity + mat_smk_preg + maternal_education + social_class + bf_intention + cell counts + SVs	1.00396	1.02406	chr18	71959313	CYB5A;CYB5A
cg22132788	-4.74277	1.59891	-2.96625	0.00313467	-4.54594	1.69814	-2.67701	0.00764031	bf_duration_cont ~ methylation	bf_duration_cont ~ methylation + maternal_BMI + maternal_age + parity + mat_smk_preg + maternal_education + social_class + bf_intention + cell counts + SVs	1.00396	1.02406	chr7	45002486	MYO1G
cg25720885	3.32555	2.0775	1.60075	0.10996	10.2051	3.81219	2.67696	0.00764114	bf_duration_cont ~ methylation	bf_duration_cont ~ methylation + maternal_BMI + maternal_age + parity + mat_smk_preg + maternal_education + social_class + bf_intention + cell counts + SVs	1.00396	1.02406	chr12	42850523
cg09545293	75.3306	43.4756	1.73271	0.0836688	128.407	47.9662	2.67703	0.00764288	bf_duration_cont ~ methylation	bf_duration_cont ~ methylation + maternal_BMI + maternal_age + parity + mat_smk_preg + maternal_education + social_class + bf_intention + cell counts + SVs	1.00396	1.02406	chr7	155325960	CNPY1
cg15223275	-19.5341	7.86477	-2.48375	0.0132786	-22.5544	8.42515	-2.67704	0.00764426	bf_duration_cont ~ methylation	bf_duration_cont ~ methylation + maternal_BMI + maternal_age + parity + mat_smk_preg + maternal_education + social_class + bf_intention + cell counts + SVs	1.00396	1.02406	chr20	54978665	CSTF1;CSTF1;CSTF1
cg11717552	-55.2717	37.3188	-1.48107	0.13912	-108.747	40.624	-2.67691	0.00764527	bf_duration_cont ~ methylation	bf_duration_cont ~ methylation + maternal_BMI + maternal_age + parity + mat_smk_preg + maternal_education + social_class + bf_intention + cell counts + SVs	1.00396	1.02406	chr14	23311678	MMP14
cg26871120	243.768	143.446	1.69937	0.0897726	403.66	150.803	2.67674	0.00764777	bf_duration_cont ~ methylation	bf_duration_cont ~ methylation + maternal_BMI + maternal_age + parity + mat_smk_preg + maternal_education + social_class + bf_intention + cell counts + SVs	1.00396	1.02406	chr12	10876177	CSDA;CSDA
cg05227655	68.0978	27.5995	2.46735	0.0138916	83.3828	31.1513	2.67671	0.00764823	bf_duration_cont ~ methylation	bf_duration_cont ~ methylation + maternal_BMI + maternal_age + parity + mat_smk_preg + maternal_education + social_class + bf_intention + cell counts + SVs	1.00396	1.02406	chr10	26986590	PDSS1
cg18046122	-10.579	4.25235	-2.4878	0.0131244	-14.0775	5.25945	-2.6766	0.00764945	bf_duration_cont ~ methylation	bf_duration_cont ~ methylation + maternal_BMI + maternal_age + parity + mat_smk_preg + maternal_education + social_class + bf_intention + cell counts + SVs	1.00396	1.02406	chr18	72187462	CNDP2;CNDP2
cg23932491	133.392	78.1989	1.7058	0.0885798	211.825	79.1312	2.67689	0.00764992	bf_duration_cont ~ methylation	bf_duration_cont ~ methylation + maternal_BMI + maternal_age + parity + mat_smk_preg + maternal_education + social_class + bf_intention + cell counts + SVs	1.00396	1.02406	chr10	119295056	EMX2OS
cg12280326	-5.4473	2.18708	-2.49067	0.0130353	-5.8341	2.17952	-2.67678	0.00765795	bf_duration_cont ~ methylation	bf_duration_cont ~ methylation + maternal_BMI + maternal_age + parity + mat_smk_preg + maternal_education + social_class + bf_intention + cell counts + SVs	1.00396	1.02406	chr19	54227319	MIR516B2
cg11261655	-9.47598	5.10251	-1.85712	0.0637894	-18.4355	6.88842	-2.6763	0.0076585	bf_duration_cont ~ methylation	bf_duration_cont ~ methylation + maternal_BMI + maternal_age + parity + mat_smk_preg + maternal_education + social_class + bf_intention + cell counts + SVs	1.00396	1.02406	chr11	123988417	VWA5A;VWA5A;VWA5A
cg11740026	-4.99469	2.29194	-2.17924	0.0297021	-6.0855	2.27417	-2.67592	0.00766453	bf_duration_cont ~ methylation	bf_duration_cont ~ methylation + maternal_BMI + maternal_age + parity + mat_smk_preg + maternal_education + social_class + bf_intention + cell counts + SVs	1.00396	1.02406	chr1	6093770	KCNAB2;KCNAB2
cg00480381	2.48993	2.74113	0.908361	0.364058	12.6389	4.72299	2.67603	0.00766577	bf_duration_cont ~ methylation	bf_duration_cont ~ methylation + maternal_BMI + maternal_age + parity + mat_smk_preg + maternal_education + social_class + bf_intention + cell counts + SVs	1.00396	1.02406	chr16	7382796	A2BP1;A2BP1;A2BP1;A2BP1;A2BP1;A2BP1;A2BP1;A2BP1;A2BP1
cg17852558	2.51169	2.55618	0.982594	0.326203	12.5989	4.7087	2.67567	0.00767015	bf_duration_cont ~ methylation	bf_duration_cont ~ methylation + maternal_BMI + maternal_age + parity + mat_smk_preg + maternal_education + social_class + bf_intention + cell counts + SVs	1.00396	1.02406	chr13	103495908
cg13990976	32.7381	12.8619	2.54537	0.0111718	38.886	14.5318	2.67592	0.00767015	bf_duration_cont ~ methylation	bf_duration_cont ~ methylation + maternal_BMI + maternal_age + parity + mat_smk_preg + maternal_education + social_class + bf_intention + cell counts + SVs	1.00396	1.02406	chr11	129814885	PRDM10;PRDM10;PRDM10;PRDM10
cg20114151	-24.5103	18.0559	-1.35747	0.175155	-56.4763	21.1058	-2.67587	0.00767092	bf_duration_cont ~ methylation	bf_duration_cont ~ methylation + maternal_BMI + maternal_age + parity + mat_smk_preg + maternal_education + social_class + bf_intention + cell counts + SVs	1.00396	1.02406	chr7	156833093
cg22963843	-11.3619	3.74005	-3.03791	0.00248581	-10.2362	3.82618	-2.6753	0.00767853	bf_duration_cont ~ methylation	bf_duration_cont ~ methylation + maternal_BMI + maternal_age + parity + mat_smk_preg + maternal_education + social_class + bf_intention + cell counts + SVs	1.00396	1.02406	chr12	131056992
cg07807169	0.547591	1.95898	0.279528	0.779936	13.936	5.20942	2.67514	0.00768203	bf_duration_cont ~ methylation	bf_duration_cont ~ methylation + maternal_BMI + maternal_age + parity + mat_smk_preg + maternal_education + social_class + bf_intention + cell counts + SVs	1.00396	1.02406	chr1	197168091	ZBTB41
cg26987367	-11.2715	6.69807	-1.6828	0.0929494	-28.1999	10.5407	-2.67533	0.00768428	bf_duration_cont ~ methylation	bf_duration_cont ~ methylation + maternal_BMI + maternal_age + parity + mat_smk_preg + maternal_education + social_class + bf_intention + cell counts + SVs	1.00396	1.02406	chr18	75402530
cg12715395	-14.5216	5.99754	-2.42126	0.0157643	-16.8515	6.29939	-2.6751	0.00768447	bf_duration_cont ~ methylation	bf_duration_cont ~ methylation + maternal_BMI + maternal_age + parity + mat_smk_preg + maternal_education + social_class + bf_intention + cell counts + SVs	1.00396	1.02406	chr1	2359968
cg09805507	139.307	69.8917	1.99319	0.0466936	191.93	71.7508	2.67496	0.00768628	bf_duration_cont ~ methylation	bf_duration_cont ~ methylation + maternal_BMI + maternal_age + parity + mat_smk_preg + maternal_education + social_class + bf_intention + cell counts + SVs	1.00396	1.02406	chr6	29691426	HLA-F;HLA-F;HLA-F
cg23256882	7.07395	2.93223	2.41248	0.0161433	8.07612	3.0192	2.67492	0.00768722	bf_duration_cont ~ methylation	bf_duration_cont ~ methylation + maternal_BMI + maternal_age + parity + mat_smk_preg + maternal_education + social_class + bf_intention + cell counts + SVs	1.00396	1.02406	chr10	33403536
cg14686113	-10.1518	8.4801	-1.19714	0.231727	-26.8662	10.0441	-2.67482	0.00769005	bf_duration_cont ~ methylation	bf_duration_cont ~ methylation + maternal_BMI + maternal_age + parity + mat_smk_preg + maternal_education + social_class + bf_intention + cell counts + SVs	1.00396	1.02406	chr4	54965829	GSX2
cg21321359	7.72874	3.31957	2.32824	0.0202337	9.56994	3.57775	2.67485	0.00769057	bf_duration_cont ~ methylation	bf_duration_cont ~ methylation + maternal_BMI + maternal_age + parity + mat_smk_preg + maternal_education + social_class + bf_intention + cell counts + SVs	1.00396	1.02406	chr2	81694534
cg21264189	-21.3319	30.7209	-0.694379	0.487718	-88.0876	32.9314	-2.67488	0.00769186	bf_duration_cont ~ methylation	bf_duration_cont ~ methylation + maternal_BMI + maternal_age + parity + mat_smk_preg + maternal_education + social_class + bf_intention + cell counts + SVs	1.00396	1.02406	chr13	79177782	POU4F1
cg04965879	5.85331	2.61134	2.2415	0.0253672	8.82789	3.3005	2.67472	0.00769703	bf_duration_cont ~ methylation	bf_duration_cont ~ methylation + maternal_BMI + maternal_age + parity + mat_smk_preg + maternal_education + social_class + bf_intention + cell counts + SVs	1.00396	1.02406	chr6	56915755	KIAA1586
cg00885918	-6.78754	4.26217	-1.59251	0.111797	-12.4435	4.6527	-2.67446	0.00769753	bf_duration_cont ~ methylation	bf_duration_cont ~ methylation + maternal_BMI + maternal_age + parity + mat_smk_preg + maternal_education + social_class + bf_intention + cell counts + SVs	1.00396	1.02406	chr20	30406997	MYLK2
cg16906375	-37.03	18.4068	-2.01176	0.0446988	-52.5299	19.6403	-2.67461	0.00769762	bf_duration_cont ~ methylation	bf_duration_cont ~ methylation + maternal_BMI + maternal_age + parity + mat_smk_preg + maternal_education + social_class + bf_intention + cell counts + SVs	1.00396	1.02406	chr10	99447073	AVPI1
cg05343106	3.61258	2.34517	1.54043	0.123982	11.0802	4.14307	2.6744	0.00769888	bf_duration_cont ~ methylation	bf_duration_cont ~ methylation + maternal_BMI + maternal_age + parity + mat_smk_preg + maternal_education + social_class + bf_intention + cell counts + SVs	1.00396	1.02406	chr11	73661229	DNAJB13
cg22372968	0.269472	2.27904	0.118239	0.905918	11.9218	4.45788	2.67433	0.00770054	bf_duration_cont ~ methylation	bf_duration_cont ~ methylation + maternal_BMI + maternal_age + parity + mat_smk_preg + maternal_education + social_class + bf_intention + cell counts + SVs	1.00396	1.02406	chr1	85224336
ch.16.85413264R	15.5296	6.67117	2.32787	0.0202561	28.0633	10.4932	2.67443	0.00770204	bf_duration_cont ~ methylation	bf_duration_cont ~ methylation + maternal_BMI + maternal_age + parity + mat_smk_preg + maternal_education + social_class + bf_intention + cell counts + SVs	1.00396	1.02406	chr16	86855763
cg07134371	-9.72391	7.93033	-1.22617	0.220624	-26.1504	9.77808	-2.67439	0.00770255	bf_duration_cont ~ methylation	bf_duration_cont ~ methylation + maternal_BMI + maternal_age + parity + mat_smk_preg + maternal_education + social_class + bf_intention + cell counts + SVs	1.00396	1.02406	chr7	47463781	TNS3
cg01877595	11.8271	5.62571	2.10232	0.0359453	16.148	6.03868	2.6741	0.00770797	bf_duration_cont ~ methylation	bf_duration_cont ~ methylation + maternal_BMI + maternal_age + parity + mat_smk_preg + maternal_education + social_class + bf_intention + cell counts + SVs	1.00396	1.02406	chr16	2830321
cg09824255	19.2445	9.86032	1.95172	0.051447	28.889	10.8032	2.67411	0.00771041	bf_duration_cont ~ methylation	bf_duration_cont ~ methylation + maternal_BMI + maternal_age + parity + mat_smk_preg + maternal_education + social_class + bf_intention + cell counts + SVs	1.00396	1.02406	chr5	140014002	CD14;CD14
cg23502751	-18.6554	5.99241	-3.11318	0.00194125	-16.3661	6.12032	-2.67407	0.00771217	bf_duration_cont ~ methylation	bf_duration_cont ~ methylation + maternal_BMI + maternal_age + parity + mat_smk_preg + maternal_education + social_class + bf_intention + cell counts + SVs	1.00396	1.02406	chr10	445130	DIP2C
cg23507796	1.54799	3.13112	0.494388	0.621214	13.027	4.87204	2.67382	0.00771313	bf_duration_cont ~ methylation	bf_duration_cont ~ methylation + maternal_BMI + maternal_age + parity + mat_smk_preg + maternal_education + social_class + bf_intention + cell counts + SVs	1.00396	1.02406	chr18	55926108	NEDD4L;NEDD4L;NEDD4L;NEDD4L;NEDD4L;NEDD4L;NEDD4L;NEDD4L;NEDD4L
cg04707715	-6.64578	2.88892	-2.30043	0.0217658	-8.10792	3.03241	-2.67375	0.0077136	bf_duration_cont ~ methylation	bf_duration_cont ~ methylation + maternal_BMI + maternal_age + parity + mat_smk_preg + maternal_education + social_class + bf_intention + cell counts + SVs	1.00396	1.02406	chr5	148785250	LOC728264
cg03414631	56.6842	22.6666	2.50078	0.0126634	86.292	32.2723	2.67387	0.00771583	bf_duration_cont ~ methylation	bf_duration_cont ~ methylation + maternal_BMI + maternal_age + parity + mat_smk_preg + maternal_education + social_class + bf_intention + cell counts + SVs	1.00396	1.02406	chr1	26146153	FAM54B;FAM54B;FAM54B;FAM54B
cg13571388	217.217	107.031	2.02948	0.0428526	296.625	110.943	2.67367	0.00771655	bf_duration_cont ~ methylation	bf_duration_cont ~ methylation + maternal_BMI + maternal_age + parity + mat_smk_preg + maternal_education + social_class + bf_intention + cell counts + SVs	1.00396	1.02406	chr1	26947729
cg25462903	-4.6209	4.38584	-1.05359	0.292494	-15.9631	5.97092	-2.67348	0.00772046	bf_duration_cont ~ methylation	bf_duration_cont ~ methylation + maternal_BMI + maternal_age + parity + mat_smk_preg + maternal_education + social_class + bf_intention + cell counts + SVs	1.00396	1.02406	chr11	47206835	PACSIN3
cg02873700	337.636	166.025	2.03364	0.0424323	461.831	172.741	2.67354	0.00772109	bf_duration_cont ~ methylation	bf_duration_cont ~ methylation + maternal_BMI + maternal_age + parity + mat_smk_preg + maternal_education + social_class + bf_intention + cell counts + SVs	1.00396	1.02406	chr14	50087544	RPL36AL;MGAT2;MGAT2
cg08037478	-5.84595	2.61694	-2.23389	0.0258583	-7.79984	2.91758	-2.67339	0.00772172	bf_duration_cont ~ methylation	bf_duration_cont ~ methylation + maternal_BMI + maternal_age + parity + mat_smk_preg + maternal_education + social_class + bf_intention + cell counts + SVs	1.00396	1.02406	chr12	38545085
cg26750742	-13.2164	5.51407	-2.39685	0.0168478	-17.4527	6.52782	-2.67359	0.00772187	bf_duration_cont ~ methylation	bf_duration_cont ~ methylation + maternal_BMI + maternal_age + parity + mat_smk_preg + maternal_education + social_class + bf_intention + cell counts + SVs	1.00396	1.02406	chr2	209054670	C2orf80
cg22761704	25.1605	21.808	1.15373	0.249085	65.6614	24.5589	2.67362	0.00772344	bf_duration_cont ~ methylation	bf_duration_cont ~ methylation + maternal_BMI + maternal_age + parity + mat_smk_preg + maternal_education + social_class + bf_intention + cell counts + SVs	1.00396	1.02406	chr4	48271149	TEC
cg04435719	-26.4924	14.8079	-1.78906	0.0741243	-49.7162	18.5956	-2.67355	0.00772511	bf_duration_cont ~ methylation	bf_duration_cont ~ methylation + maternal_BMI + maternal_age + parity + mat_smk_preg + maternal_education + social_class + bf_intention + cell counts + SVs	1.00396	1.02406	chr6	28912166
cg07430237	68.161	21.4395	3.17922	0.00155301	80.6746	30.1788	2.67322	0.00772637	bf_duration_cont ~ methylation	bf_duration_cont ~ methylation + maternal_BMI + maternal_age + parity + mat_smk_preg + maternal_education + social_class + bf_intention + cell counts + SVs	1.00396	1.02406	chr20	48429099	SLC9A8
cg15075499	4.82593	2.44567	1.97325	0.048925	10.3266	3.86313	2.67311	0.00772814	bf_duration_cont ~ methylation	bf_duration_cont ~ methylation + maternal_BMI + maternal_age + parity + mat_smk_preg + maternal_education + social_class + bf_intention + cell counts + SVs	1.00396	1.02406	chr7	152589117
cg20319405	60.4115	25.7496	2.34611	0.0193006	81.9575	30.6593	2.67317	0.00773056	bf_duration_cont ~ methylation	bf_duration_cont ~ methylation + maternal_BMI + maternal_age + parity + mat_smk_preg + maternal_education + social_class + bf_intention + cell counts + SVs	1.00396	1.02406	chr11	10830230	EIF4G2;EIF4G2
cg00874863	-3.68096	2.38091	-1.54603	0.122625	-8.48836	3.1756	-2.67299	0.00773084	bf_duration_cont ~ methylation	bf_duration_cont ~ methylation + maternal_BMI + maternal_age + parity + mat_smk_preg + maternal_education + social_class + bf_intention + cell counts + SVs	1.00396	1.02406	chrX	111924370	LHFPL1
cg00187503	-12.5808	6.30422	-1.99562	0.0464325	-20.2648	7.58104	-2.6731	0.00773117	bf_duration_cont ~ methylation	bf_duration_cont ~ methylation + maternal_BMI + maternal_age + parity + mat_smk_preg + maternal_education + social_class + bf_intention + cell counts + SVs	1.00396	1.02406	chr18	74729519	MBP;MBP;MBP;MBP;MBP;MBP
cg08880369	-8.04564	3.54691	-2.26835	0.0236635	-10.0818	3.77197	-2.67282	0.00773561	bf_duration_cont ~ methylation	bf_duration_cont ~ methylation + maternal_BMI + maternal_age + parity + mat_smk_preg + maternal_education + social_class + bf_intention + cell counts + SVs	1.00396	1.02406	chr16	1589653	IFT140;TMEM204
cg15491131	4.28242	1.73025	2.47503	0.0135976	4.76283	1.78208	2.67262	0.00773941	bf_duration_cont ~ methylation	bf_duration_cont ~ methylation + maternal_BMI + maternal_age + parity + mat_smk_preg + maternal_education + social_class + bf_intention + cell counts + SVs	1.00396	1.02406	chr13	24914324
cg26846781	-3.46017	6.40231	-0.540456	0.589083	-21.2665	7.95836	-2.67223	0.00774831	bf_duration_cont ~ methylation	bf_duration_cont ~ methylation + maternal_BMI + maternal_age + parity + mat_smk_preg + maternal_education + social_class + bf_intention + cell counts + SVs	1.00396	1.02406	chr17	61620942	KCNH6;KCNH6
cg24269082	24.0792	8.37669	2.87455	0.00419545	23.6737	8.85786	2.67262	0.00774867	bf_duration_cont ~ methylation	bf_duration_cont ~ methylation + maternal_BMI + maternal_age + parity + mat_smk_preg + maternal_education + social_class + bf_intention + cell counts + SVs	1.00396	1.02406	chr17	80889047	TBCD
cg06599927	-0.114173	4.93826	-0.0231201	0.981562	-19.4174	7.26655	-2.67217	0.00774971	bf_duration_cont ~ methylation	bf_duration_cont ~ methylation + maternal_BMI + maternal_age + parity + mat_smk_preg + maternal_education + social_class + bf_intention + cell counts + SVs	1.00396	1.02406	chr1	16973938	MST1P2
cg14295960	-3.59064	3.30183	-1.08747	0.277266	-12.1864	4.56077	-2.672	0.00775395	bf_duration_cont ~ methylation	bf_duration_cont ~ methylation + maternal_BMI + maternal_age + parity + mat_smk_preg + maternal_education + social_class + bf_intention + cell counts + SVs	1.00396	1.02406	chr10	14628995	FAM107B
cg02293775	-8.95608	5.43155	-1.6489	0.0996925	-16.4031	6.13893	-2.67198	0.00775437	bf_duration_cont ~ methylation	bf_duration_cont ~ methylation + maternal_BMI + maternal_age + parity + mat_smk_preg + maternal_education + social_class + bf_intention + cell counts + SVs	1.00396	1.02406	chr10	126425471	FAM53B
cg26392232	-3.97802	3.15271	-1.26178	0.207523	-13.2642	4.96443	-2.67185	0.0077591	bf_duration_cont ~ methylation	bf_duration_cont ~ methylation + maternal_BMI + maternal_age + parity + mat_smk_preg + maternal_education + social_class + bf_intention + cell counts + SVs	1.00396	1.02406	chr14	77004471
cg17944110	30.1702	8.96549	3.36515	0.00081436	27.7489	10.3857	2.67183	0.00775973	bf_duration_cont ~ methylation	bf_duration_cont ~ methylation + maternal_BMI + maternal_age + parity + mat_smk_preg + maternal_education + social_class + bf_intention + cell counts + SVs	1.00396	1.02406	chr1	10856657	CASZ1;CASZ1;CASZ1;CASZ1
cg09123431	131.572	67.2381	1.95682	0.0508536	187.4	70.1401	2.6718	0.0077682	bf_duration_cont ~ methylation	bf_duration_cont ~ methylation + maternal_BMI + maternal_age + parity + mat_smk_preg + maternal_education + social_class + bf_intention + cell counts + SVs	1.00396	1.02406	chr20	52209811
cg00683332	18.195	7.79506	2.33417	0.0199238	22.3996	8.38462	2.67151	0.00777011	bf_duration_cont ~ methylation	bf_duration_cont ~ methylation + maternal_BMI + maternal_age + parity + mat_smk_preg + maternal_education + social_class + bf_intention + cell counts + SVs	1.00396	1.02406	chr16	51188697
cg13918433	18.0677	7.83549	2.30588	0.0214628	21.7588	8.14505	2.67142	0.00777013	bf_duration_cont ~ methylation	bf_duration_cont ~ methylation + maternal_BMI + maternal_age + parity + mat_smk_preg + maternal_education + social_class + bf_intention + cell counts + SVs	1.00396	1.02406	chr7	115779350
cg13727641	9.70827	5.5864	1.73784	0.0827531	15.6111	5.84415	2.67123	0.00777154	bf_duration_cont ~ methylation	bf_duration_cont ~ methylation + maternal_BMI + maternal_age + parity + mat_smk_preg + maternal_education + social_class + bf_intention + cell counts + SVs	1.00396	1.02406	chr5	176006188	PCDH24
cg04900915	200.999	91.286	2.20186	0.0280565	246.007	92.0981	2.67114	0.00777393	bf_duration_cont ~ methylation	bf_duration_cont ~ methylation + maternal_BMI + maternal_age + parity + mat_smk_preg + maternal_education + social_class + bf_intention + cell counts + SVs	1.00396	1.02406	chr14	73393158	DCAF4;DCAF4;DCAF4;DCAF4;DCAF4;DCAF4;DCAF4;DCAF4;DCAF4;DCAF4
cg12816748	16.3482	6.87571	2.37768	0.0177407	21.5469	8.06608	2.6713	0.00777403	bf_duration_cont ~ methylation	bf_duration_cont ~ methylation + maternal_BMI + maternal_age + parity + mat_smk_preg + maternal_education + social_class + bf_intention + cell counts + SVs	1.00396	1.02406	chr7	752743	PRKAR1B;PRKAR1B;PRKAR1B;PRKAR1B;PRKAR1B;PRKAR1B;PRKAR1B
cg23961530	-149.504	75.0964	-1.99083	0.0469576	-219.377	82.1282	-2.67115	0.00777511	bf_duration_cont ~ methylation	bf_duration_cont ~ methylation + maternal_BMI + maternal_age + parity + mat_smk_preg + maternal_education + social_class + bf_intention + cell counts + SVs	1.00396	1.02406	chr19	14077705	RFX1
cg10492791	1.90001	4.02618	0.471914	0.63716	13.4327	5.02925	2.67092	0.00777847	bf_duration_cont ~ methylation	bf_duration_cont ~ methylation + maternal_BMI + maternal_age + parity + mat_smk_preg + maternal_education + social_class + bf_intention + cell counts + SVs	1.00396	1.02406	chr6	35747831	C6orf127
cg26766403	28.7307	10.773	2.66691	0.00786625	32.357	12.114	2.67104	0.0077803	bf_duration_cont ~ methylation	bf_duration_cont ~ methylation + maternal_BMI + maternal_age + parity + mat_smk_preg + maternal_education + social_class + bf_intention + cell counts + SVs	1.00396	1.02406	chr8	49701487
cg03981727	-48.9997	25.3069	-1.93622	0.0533174	-74.889	28.0385	-2.67093	0.00778125	bf_duration_cont ~ methylation	bf_duration_cont ~ methylation + maternal_BMI + maternal_age + parity + mat_smk_preg + maternal_education + social_class + bf_intention + cell counts + SVs	1.00396	1.02406	chr1	228470802	OBSCN;OBSCN
cg19576847	-8.32884	4.22271	-1.97239	0.0490258	-13.411	5.02129	-2.67082	0.00778154	bf_duration_cont ~ methylation	bf_duration_cont ~ methylation + maternal_BMI + maternal_age + parity + mat_smk_preg + maternal_education + social_class + bf_intention + cell counts + SVs	1.00396	1.02406	chr10	42970738	LOC84856
cg17839543	163.897	104.613	1.5667	0.117714	300.745	112.608	2.67073	0.00778315	bf_duration_cont ~ methylation	bf_duration_cont ~ methylation + maternal_BMI + maternal_age + parity + mat_smk_preg + maternal_education + social_class + bf_intention + cell counts + SVs	1.00396	1.02406	chr1	175162073	KIAA0040;KIAA0040;KIAA0040;KIAA0040;KIAA0040;KIAA0040
cg26297819	20.7819	8.2567	2.51697	0.0121008	24.7874	9.28073	2.67085	0.00778356	bf_duration_cont ~ methylation	bf_duration_cont ~ methylation + maternal_BMI + maternal_age + parity + mat_smk_preg + maternal_education + social_class + bf_intention + cell counts + SVs	1.00396	1.02406	chr22	41763280	TEF
cg05560932	11.9971	4.44825	2.69703	0.00719506	12.4726	4.67034	2.67059	0.00778826	bf_duration_cont ~ methylation	bf_duration_cont ~ methylation + maternal_BMI + maternal_age + parity + mat_smk_preg + maternal_education + social_class + bf_intention + cell counts + SVs	1.00396	1.02406	chr17	81052999
cg18931815	-4.2708	2.85428	-1.49628	0.135108	-7.92995	2.96949	-2.67048	0.00778864	bf_duration_cont ~ methylation	bf_duration_cont ~ methylation + maternal_BMI + maternal_age + parity + mat_smk_preg + maternal_education + social_class + bf_intention + cell counts + SVs	1.00396	1.02406	chr1	36565772	COL8A2
cg20390237	-12.961	6.06962	-2.13538	0.0331431	-23.3869	8.75739	-2.67054	0.00779186	bf_duration_cont ~ methylation	bf_duration_cont ~ methylation + maternal_BMI + maternal_age + parity + mat_smk_preg + maternal_education + social_class + bf_intention + cell counts + SVs	1.00396	1.02406	chr1	48965049
cg24494707	0.994597	2.34391	0.424332	0.671476	11.5104	4.31064	2.67024	0.00779375	bf_duration_cont ~ methylation	bf_duration_cont ~ methylation + maternal_BMI + maternal_age + parity + mat_smk_preg + maternal_education + social_class + bf_intention + cell counts + SVs	1.00396	1.02406	chr7	26905344	SKAP2
cg27624826	3.14017	1.50533	2.08603	0.0373973	3.97402	1.48833	2.67011	0.00779665	bf_duration_cont ~ methylation	bf_duration_cont ~ methylation + maternal_BMI + maternal_age + parity + mat_smk_preg + maternal_education + social_class + bf_intention + cell counts + SVs	1.00396	1.02406	chr2	131010647
cg07391141	-4.88629	3.87873	-1.25977	0.208244	-13.8965	5.20467	-2.67	0.00779957	bf_duration_cont ~ methylation	bf_duration_cont ~ methylation + maternal_BMI + maternal_age + parity + mat_smk_preg + maternal_education + social_class + bf_intention + cell counts + SVs	1.00396	1.02406	chr21	44035034
cg07068980	-8.63812	4.31221	-2.00318	0.0456077	-13.6529	5.11367	-2.66988	0.00780199	bf_duration_cont ~ methylation	bf_duration_cont ~ methylation + maternal_BMI + maternal_age + parity + mat_smk_preg + maternal_education + social_class + bf_intention + cell counts + SVs	1.00396	1.02406	chr15	93924162
cg09274961	6.84124	4.45038	1.53723	0.124769	13.7191	5.13854	2.66984	0.00780433	bf_duration_cont ~ methylation	bf_duration_cont ~ methylation + maternal_BMI + maternal_age + parity + mat_smk_preg + maternal_education + social_class + bf_intention + cell counts + SVs	1.00396	1.02406	chr16	85243231
cg07134292	90.8436	37.4191	2.42773	0.0154932	116.579	43.6628	2.66999	0.00780439	bf_duration_cont ~ methylation	bf_duration_cont ~ methylation + maternal_BMI + maternal_age + parity + mat_smk_preg + maternal_education + social_class + bf_intention + cell counts + SVs	1.00396	1.02406	chr1	51702069	RNF11;RNF11
cg15935121	-8.9222	4.88803	-1.82532	0.0684508	-16.3809	6.1357	-2.66977	0.00780495	bf_duration_cont ~ methylation	bf_duration_cont ~ methylation + maternal_BMI + maternal_age + parity + mat_smk_preg + maternal_education + social_class + bf_intention + cell counts + SVs	1.00396	1.02406	chr1	2230601	SKI
cg09222422	10.1366	4.91204	2.06362	0.039491	22.9512	8.59626	2.66991	0.00780507	bf_duration_cont ~ methylation	bf_duration_cont ~ methylation + maternal_BMI + maternal_age + parity + mat_smk_preg + maternal_education + social_class + bf_intention + cell counts + SVs	1.00396	1.02406	chr6	85132263
cg03994248	2.25334	2.68669	0.838705	0.40197	13.45	5.03812	2.66965	0.00780793	bf_duration_cont ~ methylation	bf_duration_cont ~ methylation + maternal_BMI + maternal_age + parity + mat_smk_preg + maternal_education + social_class + bf_intention + cell counts + SVs	1.00396	1.02406	chr8	27175038	PTK2B;PTK2B
cg00866500	6.89357	3.18433	2.16484	0.030794	8.51747	3.19054	2.6696	0.00780877	bf_duration_cont ~ methylation	bf_duration_cont ~ methylation + maternal_BMI + maternal_age + parity + mat_smk_preg + maternal_education + social_class + bf_intention + cell counts + SVs	1.00396	1.02406	chr5	180047798	FLT4;FLT4
cg08249988	100.494	40.4852	2.48224	0.0133368	107.576	40.295	2.6697	0.00781303	bf_duration_cont ~ methylation	bf_duration_cont ~ methylation + maternal_BMI + maternal_age + parity + mat_smk_preg + maternal_education + social_class + bf_intention + cell counts + SVs	1.00396	1.02406	chr19	19322818	NCAN;NCAN
cg10496915	28.5744	11.0097	2.59538	0.00968012	42.4107	15.8882	2.66932	0.00781513	bf_duration_cont ~ methylation	bf_duration_cont ~ methylation + maternal_BMI + maternal_age + parity + mat_smk_preg + maternal_education + social_class + bf_intention + cell counts + SVs	1.00396	1.02406	chr6	89855751	PM20D2
cg22566694	6.94929	2.97493	2.33595	0.0198257	9.06882	3.39732	2.6694	0.00781519	bf_duration_cont ~ methylation	bf_duration_cont ~ methylation + maternal_BMI + maternal_age + parity + mat_smk_preg + maternal_education + social_class + bf_intention + cell counts + SVs	1.00396	1.02406	chr5	10309123	CMBL
cg08690459	6.14069	4.15842	1.47669	0.140286	21.3451	7.99658	2.66928	0.007817	bf_duration_cont ~ methylation	bf_duration_cont ~ methylation + maternal_BMI + maternal_age + parity + mat_smk_preg + maternal_education + social_class + bf_intention + cell counts + SVs	1.00396	1.02406	chr11	47279586	NR1H3;NR1H3;NR1H3;NR1H3;NR1H3
cg03705319	5.41017	2.51042	2.15509	0.031553	6.94354	2.60137	2.66919	0.00781824	bf_duration_cont ~ methylation	bf_duration_cont ~ methylation + maternal_BMI + maternal_age + parity + mat_smk_preg + maternal_education + social_class + bf_intention + cell counts + SVs	1.00396	1.02406	chr12	12848516	GPR19
cg14718250	-9.26311	4.74143	-1.95365	0.0512112	-16.8038	6.29536	-2.66923	0.00781915	bf_duration_cont ~ methylation	bf_duration_cont ~ methylation + maternal_BMI + maternal_age + parity + mat_smk_preg + maternal_education + social_class + bf_intention + cell counts + SVs	1.00396	1.02406	chr6	53359731
cg01979540	18.9521	10.2306	1.85248	0.0644505	36.8224	13.7955	2.66917	0.00781988	bf_duration_cont ~ methylation	bf_duration_cont ~ methylation + maternal_BMI + maternal_age + parity + mat_smk_preg + maternal_education + social_class + bf_intention + cell counts + SVs	1.00396	1.02406	chr14	23789144	PABPN1
cg20815539	-2.97268	4.32014	-0.688098	0.491657	-13.7462	5.15073	-2.6688	0.00782724	bf_duration_cont ~ methylation	bf_duration_cont ~ methylation + maternal_BMI + maternal_age + parity + mat_smk_preg + maternal_education + social_class + bf_intention + cell counts + SVs	1.00396	1.02406	chr1	45483851	ZSWIM5
cg03417697	4.80876	4.67773	1.02801	0.30436	14.3337	5.37101	2.66872	0.00782945	bf_duration_cont ~ methylation	bf_duration_cont ~ methylation + maternal_BMI + maternal_age + parity + mat_smk_preg + maternal_education + social_class + bf_intention + cell counts + SVs	1.00396	1.02406	chr11	33854589
cg14691499	-13.8315	7.66353	-1.80485	0.0716004	-21.2866	7.97651	-2.66865	0.00783054	bf_duration_cont ~ methylation	bf_duration_cont ~ methylation + maternal_BMI + maternal_age + parity + mat_smk_preg + maternal_education + social_class + bf_intention + cell counts + SVs	1.00396	1.02406	chr2	144772786	GTDC1;GTDC1;GTDC1
cg06819865	32.8942	24.3518	1.35079	0.177276	83.2964	31.2123	2.6687	0.00783092	bf_duration_cont ~ methylation	bf_duration_cont ~ methylation + maternal_BMI + maternal_age + parity + mat_smk_preg + maternal_education + social_class + bf_intention + cell counts + SVs	1.00396	1.02406	chr4	183778237
cg09584785	-20.9381	8.05504	-2.59938	0.00957299	-22.6801	8.49862	-2.66868	0.00783337	bf_duration_cont ~ methylation	bf_duration_cont ~ methylation + maternal_BMI + maternal_age + parity + mat_smk_preg + maternal_education + social_class + bf_intention + cell counts + SVs	1.00396	1.02406	chr1	162333354	NOS1AP;NOS1AP;NOS1AP;NOS1AP
cg16678446	-8.21199	4.55594	-1.80248	0.0719714	-14.9071	5.58639	-2.66847	0.00783437	bf_duration_cont ~ methylation	bf_duration_cont ~ methylation + maternal_BMI + maternal_age + parity + mat_smk_preg + maternal_education + social_class + bf_intention + cell counts + SVs	1.00396	1.02406	chr8	144353080	GLI4
cg17881945	6.65074	4.91046	1.3544	0.176122	13.9987	5.24584	2.66853	0.00783448	bf_duration_cont ~ methylation	bf_duration_cont ~ methylation + maternal_BMI + maternal_age + parity + mat_smk_preg + maternal_education + social_class + bf_intention + cell counts + SVs	1.00396	1.02406	chr7	2539410
ch.6.143706070F	34.72	16.1579	2.1488	0.0320617	66.7956	25.0298	2.66865	0.00783693	bf_duration_cont ~ methylation	bf_duration_cont ~ methylation + maternal_BMI + maternal_age + parity + mat_smk_preg + maternal_education + social_class + bf_intention + cell counts + SVs	1.00396	1.02406	chr6	143664377
cg03431155	-10.7079	4.42951	-2.4174	0.0159321	-12.3659	4.63441	-2.66829	0.0078409	bf_duration_cont ~ methylation	bf_duration_cont ~ methylation + maternal_BMI + maternal_age + parity + mat_smk_preg + maternal_education + social_class + bf_intention + cell counts + SVs	1.00396	1.02406	chr7	101840446	CUX1;CUX1;CUX1
cg11714702	57.8905	29.7123	1.94837	0.0518412	82.3596	30.8662	2.66828	0.00784103	bf_duration_cont ~ methylation	bf_duration_cont ~ methylation + maternal_BMI + maternal_age + parity + mat_smk_preg + maternal_education + social_class + bf_intention + cell counts + SVs	1.00396	1.02406	chr1	6362473	ACOT7;ACOT7;ACOT7;ACOT7
cg02733918	-6.47962	3.28882	-1.9702	0.0492762	-10.7226	4.01896	-2.668	0.00784562	bf_duration_cont ~ methylation	bf_duration_cont ~ methylation + maternal_BMI + maternal_age + parity + mat_smk_preg + maternal_education + social_class + bf_intention + cell counts + SVs	1.00396	1.02406	chr20	47801453	STAU1;STAU1;STAU1;STAU1;STAU1
cg01919429	66.8268	21.3956	3.12339	0.00187484	90.4432	33.899	2.66802	0.0078471	bf_duration_cont ~ methylation	bf_duration_cont ~ methylation + maternal_BMI + maternal_age + parity + mat_smk_preg + maternal_education + social_class + bf_intention + cell counts + SVs	1.00396	1.02406	chr13	100154415	TM9SF2
cg16225773	8.82765	3.08217	2.8641	0.00432872	10.1317	3.79768	2.66786	0.00784917	bf_duration_cont ~ methylation	bf_duration_cont ~ methylation + maternal_BMI + maternal_age + parity + mat_smk_preg + maternal_education + social_class + bf_intention + cell counts + SVs	1.00396	1.02406	chr3	33002878
cg06268320	-2.96174	1.75249	-1.69002	0.0915432	-4.92914	1.84765	-2.66779	0.00785005	bf_duration_cont ~ methylation	bf_duration_cont ~ methylation + maternal_BMI + maternal_age + parity + mat_smk_preg + maternal_education + social_class + bf_intention + cell counts + SVs	1.00396	1.02406	chr10	42737322
cg10734240	-2.57271	2.48065	-1.03711	0.300103	-11.5029	4.31184	-2.66775	0.0078511	bf_duration_cont ~ methylation	bf_duration_cont ~ methylation + maternal_BMI + maternal_age + parity + mat_smk_preg + maternal_education + social_class + bf_intention + cell counts + SVs	1.00396	1.02406	chr19	37329090	ZNF790
cg12437012	4.54776	2.82323	1.61084	0.107741	9.1115	3.41547	2.66771	0.00785186	bf_duration_cont ~ methylation	bf_duration_cont ~ methylation + maternal_BMI + maternal_age + parity + mat_smk_preg + maternal_education + social_class + bf_intention + cell counts + SVs	1.00396	1.02406	chr2	233272600	ALPPL2
cg04283926	-9.97669	4.47444	-2.22971	0.0261385	-12.8737	4.82566	-2.66776	0.00785236	bf_duration_cont ~ methylation	bf_duration_cont ~ methylation + maternal_BMI + maternal_age + parity + mat_smk_preg + maternal_education + social_class + bf_intention + cell counts + SVs	1.00396	1.02406	chr1	42924245	PPCS;PPCS
cg27504299	-10.7713	4.13883	-2.60251	0.00948392	-12.4074	4.65107	-2.66765	0.00785402	bf_duration_cont ~ methylation	bf_duration_cont ~ methylation + maternal_BMI + maternal_age + parity + mat_smk_preg + maternal_education + social_class + bf_intention + cell counts + SVs	1.00396	1.02406	chr14	96152109	TCL1B;TCL1B
cg13491471	-24.0697	16.8264	-1.43048	0.153112	-53.1353	19.9175	-2.66776	0.00785526	bf_duration_cont ~ methylation	bf_duration_cont ~ methylation + maternal_BMI + maternal_age + parity + mat_smk_preg + maternal_education + social_class + bf_intention + cell counts + SVs	1.00396	1.02406	chr11	68575385	CPT1A;CPT1A
cg15119076	119.294	66.1692	1.80286	0.071915	204.837	76.787	2.6676	0.00785549	bf_duration_cont ~ methylation	bf_duration_cont ~ methylation + maternal_BMI + maternal_age + parity + mat_smk_preg + maternal_education + social_class + bf_intention + cell counts + SVs	1.00396	1.02406	chr19	19976606	ZNF253
cg15048902	14.5858	4.90455	2.97394	0.00305991	14.8455	5.56506	2.66762	0.00785746	bf_duration_cont ~ methylation	bf_duration_cont ~ methylation + maternal_BMI + maternal_age + parity + mat_smk_preg + maternal_education + social_class + bf_intention + cell counts + SVs	1.00396	1.02406	chr11	112097877	PTS
cg27538091	-16.0412	7.57797	-2.11681	0.0346881	-29.4969	11.0581	-2.66746	0.00785855	bf_duration_cont ~ methylation	bf_duration_cont ~ methylation + maternal_BMI + maternal_age + parity + mat_smk_preg + maternal_education + social_class + bf_intention + cell counts + SVs	1.00396	1.02406	chr1	31246042
cg01952088	61.7307	20.3376	3.03531	0.00250828	65.9074	24.7076	2.66749	0.00785965	bf_duration_cont ~ methylation	bf_duration_cont ~ methylation + maternal_BMI + maternal_age + parity + mat_smk_preg + maternal_education + social_class + bf_intention + cell counts + SVs	1.00396	1.02406	chr5	40679966	PTGER4
cg18762695	-11.74	5.87389	-1.99868	0.0460959	-21.0126	7.87758	-2.66739	0.00786051	bf_duration_cont ~ methylation	bf_duration_cont ~ methylation + maternal_BMI + maternal_age + parity + mat_smk_preg + maternal_education + social_class + bf_intention + cell counts + SVs	1.00396	1.02406	chr5	14337031	TRIO
cg06860848	-3.91364	3.05673	-1.28034	0.200924	-11.9772	4.49039	-2.6673	0.00786205	bf_duration_cont ~ methylation	bf_duration_cont ~ methylation + maternal_BMI + maternal_age + parity + mat_smk_preg + maternal_education + social_class + bf_intention + cell counts + SVs	1.00396	1.02406	chr19	54057208	ZNF331;ZNF331;ZNF331
cg08876623	-5.51388	3.35749	-1.64226	0.101066	-18.2621	6.8466	-2.66732	0.00786389	bf_duration_cont ~ methylation	bf_duration_cont ~ methylation + maternal_BMI + maternal_age + parity + mat_smk_preg + maternal_education + social_class + bf_intention + cell counts + SVs	1.00396	1.02406	chr3	104009869
cg14488974	-5.66718	2.65484	-2.13466	0.0331949	-7.25226	2.71905	-2.66721	0.00786426	bf_duration_cont ~ methylation	bf_duration_cont ~ methylation + maternal_BMI + maternal_age + parity + mat_smk_preg + maternal_education + social_class + bf_intention + cell counts + SVs	1.00396	1.02406	chr11	1579426	DUSP8;HCCA2
cg10195169	-6.90454	2.73111	-2.5281	0.0117256	-7.04168	2.64017	-2.66713	0.00786712	bf_duration_cont ~ methylation	bf_duration_cont ~ methylation + maternal_BMI + maternal_age + parity + mat_smk_preg + maternal_education + social_class + bf_intention + cell counts + SVs	1.00396	1.02406	chr12	130590294
cg14083590	39.9296	14.1677	2.81835	0.00498762	63.4851	23.8035	2.66704	0.00786921	bf_duration_cont ~ methylation	bf_duration_cont ~ methylation + maternal_BMI + maternal_age + parity + mat_smk_preg + maternal_education + social_class + bf_intention + cell counts + SVs	1.00396	1.02406	chr2	37311473	HEATR5B;CCDC75;HEATR5B
cg04971036	-9.76351	4.45981	-2.18922	0.028966	-13.2545	4.97019	-2.6668	0.00787343	bf_duration_cont ~ methylation	bf_duration_cont ~ methylation + maternal_BMI + maternal_age + parity + mat_smk_preg + maternal_education + social_class + bf_intention + cell counts + SVs	1.00396	1.02406	chr17	76887876	TIMP2
cg04743945	12.8792	5.10868	2.52105	0.0119606	15.7246	5.89655	2.66674	0.00787623	bf_duration_cont ~ methylation	bf_duration_cont ~ methylation + maternal_BMI + maternal_age + parity + mat_smk_preg + maternal_education + social_class + bf_intention + cell counts + SVs	1.00396	1.02406	chr7	86273058	GRM3
cg00547103	-7.36029	4.18481	-1.75881	0.0791206	-12.5149	4.69328	-2.66656	0.00787879	bf_duration_cont ~ methylation	bf_duration_cont ~ methylation + maternal_BMI + maternal_age + parity + mat_smk_preg + maternal_education + social_class + bf_intention + cell counts + SVs	1.00396	1.02406	chr4	159092089	FAM198B;FAM198B;FAM198B
cg04276099	-51.4298	29.2881	-1.756	0.0796124	-96.7124	36.2674	-2.66665	0.00788222	bf_duration_cont ~ methylation	bf_duration_cont ~ methylation + maternal_BMI + maternal_age + parity + mat_smk_preg + maternal_education + social_class + bf_intention + cell counts + SVs	1.00396	1.02406	chr7	157503503	PTPRN2;PTPRN2;PTPRN2
cg11684115	-11.4	7.74307	-1.47229	0.141472	-23.2232	8.70936	-2.66647	0.00788256	bf_duration_cont ~ methylation	bf_duration_cont ~ methylation + maternal_BMI + maternal_age + parity + mat_smk_preg + maternal_education + social_class + bf_intention + cell counts + SVs	1.00396	1.02406	chr1	3042085	PRDM16;PRDM16
cg12243738	8.31917	5.00285	1.66289	0.0968604	13.9237	5.22189	2.66641	0.00788359	bf_duration_cont ~ methylation	bf_duration_cont ~ methylation + maternal_BMI + maternal_age + parity + mat_smk_preg + maternal_education + social_class + bf_intention + cell counts + SVs	1.00396	1.02406	chr15	63616181	CA12;CA12
cg20233228	5.72299	4.30308	1.32997	0.184038	12.2468	4.59332	2.66621	0.00788922	bf_duration_cont ~ methylation	bf_duration_cont ~ methylation + maternal_BMI + maternal_age + parity + mat_smk_preg + maternal_education + social_class + bf_intention + cell counts + SVs	1.00396	1.02406	chr11	12903610	TEAD1
cg19302183	3.45301	2.42844	1.42191	0.155573	9.46566	3.55044	2.66605	0.0078903	bf_duration_cont ~ methylation	bf_duration_cont ~ methylation + maternal_BMI + maternal_age + parity + mat_smk_preg + maternal_education + social_class + bf_intention + cell counts + SVs	1.00396	1.02406	chr1	56397400
cg00071950	-4.55645	2.96884	-1.53476	0.12537	-7.9864	2.99574	-2.66592	0.00789341	bf_duration_cont ~ methylation	bf_duration_cont ~ methylation + maternal_BMI + maternal_age + parity + mat_smk_preg + maternal_education + social_class + bf_intention + cell counts + SVs	1.00396	1.02406	chr4	10020882	SLC2A9;SLC2A9
cg03107987	-6.20153	3.35206	-1.85007	0.0647952	-10.1339	3.80128	-2.66591	0.00789351	bf_duration_cont ~ methylation	bf_duration_cont ~ methylation + maternal_BMI + maternal_age + parity + mat_smk_preg + maternal_education + social_class + bf_intention + cell counts + SVs	1.00396	1.02406	chr19	3481960	C19orf77
cg26920573	4.88734	3.09249	1.58039	0.114546	9.16279	3.43714	2.66582	0.00789602	bf_duration_cont ~ methylation	bf_duration_cont ~ methylation + maternal_BMI + maternal_age + parity + mat_smk_preg + maternal_education + social_class + bf_intention + cell counts + SVs	1.00396	1.02406	chr8	141541006
cg09988129	161.91	80.4466	2.01264	0.0445989	222.578	83.4943	2.66579	0.0078964	bf_duration_cont ~ methylation	bf_duration_cont ~ methylation + maternal_BMI + maternal_age + parity + mat_smk_preg + maternal_education + social_class + bf_intention + cell counts + SVs	1.00396	1.02406	chr7	74988866	PMS2L2;STAG3L1;STAG3L1
cg07123069	-5.08469	6.3376	-0.802305	0.422696	-19.2889	7.23562	-2.66583	0.00789698	bf_duration_cont ~ methylation	bf_duration_cont ~ methylation + maternal_BMI + maternal_age + parity + mat_smk_preg + maternal_education + social_class + bf_intention + cell counts + SVs	1.00396	1.02406	chr12	54367250	HOXC11
cg23924413	122.398	43.2264	2.83155	0.00479221	122.547	45.9675	2.66595	0.00789912	bf_duration_cont ~ methylation	bf_duration_cont ~ methylation + maternal_BMI + maternal_age + parity + mat_smk_preg + maternal_education + social_class + bf_intention + cell counts + SVs	1.00396	1.02406	chr9	74383078	TMEM2;TMEM2
cg21069019	-13.7871	6.23221	-2.21223	0.0273297	-19.4522	7.29743	-2.66562	0.00790211	bf_duration_cont ~ methylation	bf_duration_cont ~ methylation + maternal_BMI + maternal_age + parity + mat_smk_preg + maternal_education + social_class + bf_intention + cell counts + SVs	1.00396	1.02406	chr2	6636278
cg11413133	-8.04389	3.50816	-2.29291	0.0221993	-8.99508	3.37477	-2.66539	0.00790634	bf_duration_cont ~ methylation	bf_duration_cont ~ methylation + maternal_BMI + maternal_age + parity + mat_smk_preg + maternal_education + social_class + bf_intention + cell counts + SVs	1.00396	1.02406	chr17	21281318	KCNJ12
cg05794411	6.41164	3.54584	1.80821	0.0710808	9.98579	3.74638	2.66545	0.00790724	bf_duration_cont ~ methylation	bf_duration_cont ~ methylation + maternal_BMI + maternal_age + parity + mat_smk_preg + maternal_education + social_class + bf_intention + cell counts + SVs	1.00396	1.02406	chr14	93814104	COX8C;KIAA1409
cg15988843	82.6957	25.7853	3.20708	0.00141423	72.5273	27.2095	2.66552	0.00790892	bf_duration_cont ~ methylation	bf_duration_cont ~ methylation + maternal_BMI + maternal_age + parity + mat_smk_preg + maternal_education + social_class + bf_intention + cell counts + SVs	1.00396	1.02406	chr1	1092940
cg22109930	-8.54586	5.11811	-1.66973	0.0954988	-13.6987	5.13987	-2.66518	0.00791246	bf_duration_cont ~ methylation	bf_duration_cont ~ methylation + maternal_BMI + maternal_age + parity + mat_smk_preg + maternal_education + social_class + bf_intention + cell counts + SVs	1.00396	1.02406	chr1	1101302	MIR200B
cg26913186	6.01843	3.70233	1.62558	0.104566	12.3005	4.61536	2.66511	0.00791284	bf_duration_cont ~ methylation	bf_duration_cont ~ methylation + maternal_BMI + maternal_age + parity + mat_smk_preg + maternal_education + social_class + bf_intention + cell counts + SVs	1.00396	1.02406	chr15	25963457	ATP10A
cg10239563	-6.86084	5.21375	-1.31591	0.188708	-15.1755	5.69412	-2.66512	0.00791307	bf_duration_cont ~ methylation	bf_duration_cont ~ methylation + maternal_BMI + maternal_age + parity + mat_smk_preg + maternal_education + social_class + bf_intention + cell counts + SVs	1.00396	1.02406	chr1	27659278	TMEM222
cg04451736	-1.40836	6.99886	-0.201227	0.840589	-32.4665	12.1825	-2.665	0.00791503	bf_duration_cont ~ methylation	bf_duration_cont ~ methylation + maternal_BMI + maternal_age + parity + mat_smk_preg + maternal_education + social_class + bf_intention + cell counts + SVs	1.00396	1.02406	chr5	10333413
cg00980293	-126.973	67.9031	-1.86992	0.0619916	-188.56	70.75	-2.66516	0.00791567	bf_duration_cont ~ methylation	bf_duration_cont ~ methylation + maternal_BMI + maternal_age + parity + mat_smk_preg + maternal_education + social_class + bf_intention + cell counts + SVs	1.00396	1.02406	chr6	17987232	KIF13A;KIF13A;KIF13A;KIF13A
cg09259308	9.22002	4.07025	2.26522	0.0238567	12.4675	4.67826	2.66499	0.00791605	bf_duration_cont ~ methylation	bf_duration_cont ~ methylation + maternal_BMI + maternal_age + parity + mat_smk_preg + maternal_education + social_class + bf_intention + cell counts + SVs	1.00396	1.02406	chr17	66420738	MIR635;WIPI1
cg11087939	-5.65645	2.67684	-2.11311	0.0350078	-12.1866	4.57278	-2.66504	0.00791613	bf_duration_cont ~ methylation	bf_duration_cont ~ methylation + maternal_BMI + maternal_age + parity + mat_smk_preg + maternal_education + social_class + bf_intention + cell counts + SVs	1.00396	1.02406	chr2	37075592	STRN
cg24522085	-8.33371	4.61311	-1.80653	0.0713413	-22.9009	8.59544	-2.66431	0.00793268	bf_duration_cont ~ methylation	bf_duration_cont ~ methylation + maternal_BMI + maternal_age + parity + mat_smk_preg + maternal_education + social_class + bf_intention + cell counts + SVs	1.00396	1.02406	chr2	169556419	LASS6
cg03705220	-4.90118	3.05232	-1.60572	0.108861	-8.33968	3.13027	-2.66421	0.00793317	bf_duration_cont ~ methylation	bf_duration_cont ~ methylation + maternal_BMI + maternal_age + parity + mat_smk_preg + maternal_education + social_class + bf_intention + cell counts + SVs	1.00396	1.02406	chr9	139089954	LHX3;LHX3
cg18793198	-9.35833	5.7454	-1.62884	0.103878	-23.28	8.73774	-2.6643	0.00793366	bf_duration_cont ~ methylation	bf_duration_cont ~ methylation + maternal_BMI + maternal_age + parity + mat_smk_preg + maternal_education + social_class + bf_intention + cell counts + SVs	1.00396	1.02406	chr12	131390894
cg08194979	56.2756	24.6167	2.28607	0.0226037	81.4686	30.5788	2.66422	0.00793669	bf_duration_cont ~ methylation	bf_duration_cont ~ methylation + maternal_BMI + maternal_age + parity + mat_smk_preg + maternal_education + social_class + bf_intention + cell counts + SVs	1.00396	1.02406	chr14	62229171	SNAPC1;SNAPC1
cg06537708	15.1053	5.61724	2.6891	0.00736473	14.5491	5.46123	2.66407	0.00793745	bf_duration_cont ~ methylation	bf_duration_cont ~ methylation + maternal_BMI + maternal_age + parity + mat_smk_preg + maternal_education + social_class + bf_intention + cell counts + SVs	1.00396	1.02406	chr5	41871170	OXCT1
cg12358698	-14.3572	21.0554	-0.681879	0.49558	-66.7926	25.0734	-2.66388	0.00794233	bf_duration_cont ~ methylation	bf_duration_cont ~ methylation + maternal_BMI + maternal_age + parity + mat_smk_preg + maternal_education + social_class + bf_intention + cell counts + SVs	1.00396	1.02406	chr15	81192784	KIAA1199
cg01346423	5.22544	3.44081	1.51867	0.129373	10.9977	4.1287	2.66372	0.00794459	bf_duration_cont ~ methylation	bf_duration_cont ~ methylation + maternal_BMI + maternal_age + parity + mat_smk_preg + maternal_education + social_class + bf_intention + cell counts + SVs	1.00396	1.02406	chr20	48132339	PTGIS
cg06688875	-3.84005	2.27059	-1.69121	0.0913157	-6.96976	2.61668	-2.66359	0.00794743	bf_duration_cont ~ methylation	bf_duration_cont ~ methylation + maternal_BMI + maternal_age + parity + mat_smk_preg + maternal_education + social_class + bf_intention + cell counts + SVs	1.00396	1.02406	chr20	1424325	NSFL1C;NSFL1C;NSFL1C
cg24405174	-2.18459	1.33749	-1.63336	0.102919	-3.40543	1.27857	-2.66346	0.00795052	bf_duration_cont ~ methylation	bf_duration_cont ~ methylation + maternal_BMI + maternal_age + parity + mat_smk_preg + maternal_education + social_class + bf_intention + cell counts + SVs	1.00396	1.02406	chr7	135346500	PL-5283
cg02647408	7.35039	2.52567	2.91027	0.00374526	7.0313	2.63992	2.66345	0.00795112	bf_duration_cont ~ methylation	bf_duration_cont ~ methylation + maternal_BMI + maternal_age + parity + mat_smk_preg + maternal_education + social_class + bf_intention + cell counts + SVs	1.00396	1.02406	chr11	88241594	GRM5;GRM5
cg13705556	-9.15401	5.00746	-1.82807	0.0680358	-15.3515	5.7638	-2.66343	0.0079517	bf_duration_cont ~ methylation	bf_duration_cont ~ methylation + maternal_BMI + maternal_age + parity + mat_smk_preg + maternal_education + social_class + bf_intention + cell counts + SVs	1.00396	1.02406	chr19	4058760	ZBTB7A
cg24222992	-8.17411	7.1947	-1.13613	0.256356	-26.9156	10.1058	-2.66338	0.00795239	bf_duration_cont ~ methylation	bf_duration_cont ~ methylation + maternal_BMI + maternal_age + parity + mat_smk_preg + maternal_education + social_class + bf_intention + cell counts + SVs	1.00396	1.02406	chr10	12565009	CAMK1D;CAMK1D
cg24764091	-29.958	17.1661	-1.74519	0.0814834	-45.5107	17.0859	-2.66365	0.00795476	bf_duration_cont ~ methylation	bf_duration_cont ~ methylation + maternal_BMI + maternal_age + parity + mat_smk_preg + maternal_education + social_class + bf_intention + cell counts + SVs	1.00396	1.02406	chr19	23084470
cg03708990	9.52421	4.65619	2.04549	0.0412425	14.6261	5.49186	2.66323	0.00795622	bf_duration_cont ~ methylation	bf_duration_cont ~ methylation + maternal_BMI + maternal_age + parity + mat_smk_preg + maternal_education + social_class + bf_intention + cell counts + SVs	1.00396	1.02406	chr17	45899469	OSBPL7
cg05105207	-11.9857	4.02405	-2.97853	0.00301539	-11.0976	4.16681	-2.66334	0.00795712	bf_duration_cont ~ methylation	bf_duration_cont ~ methylation + maternal_BMI + maternal_age + parity + mat_smk_preg + maternal_education + social_class + bf_intention + cell counts + SVs	1.00396	1.02406	chr2	81421880
cg22262055	0.894776	2.16741	0.412831	0.679878	10.7367	4.03159	2.66314	0.00795851	bf_duration_cont ~ methylation	bf_duration_cont ~ methylation + maternal_BMI + maternal_age + parity + mat_smk_preg + maternal_education + social_class + bf_intention + cell counts + SVs	1.00396	1.02406	chr6	25984395	TRIM38
cg09987517	14.4776	6.21951	2.32777	0.0202663	18.8984	7.0957	2.66336	0.00795995	bf_duration_cont ~ methylation	bf_duration_cont ~ methylation + maternal_BMI + maternal_age + parity + mat_smk_preg + maternal_education + social_class + bf_intention + cell counts + SVs	1.00396	1.02406	chr6	33249087	WDR46;WDR46
cg14638189	7.94217	4.33048	1.83402	0.0671558	15.1084	5.67304	2.66319	0.00796113	bf_duration_cont ~ methylation	bf_duration_cont ~ methylation + maternal_BMI + maternal_age + parity + mat_smk_preg + maternal_education + social_class + bf_intention + cell counts + SVs	1.00396	1.02406	chr11	44870765	TSPAN18
cg22561380	-2.46996	2.04483	-1.20791	0.227559	-7.47313	2.80636	-2.66293	0.00796302	bf_duration_cont ~ methylation	bf_duration_cont ~ methylation + maternal_BMI + maternal_age + parity + mat_smk_preg + maternal_education + social_class + bf_intention + cell counts + SVs	1.00396	1.02406	chr8	42829775	HOOK3
cg22967140	26.5616	8.6857	3.05809	0.00232882	22.8651	8.58628	2.66298	0.00796648	bf_duration_cont ~ methylation	bf_duration_cont ~ methylation + maternal_BMI + maternal_age + parity + mat_smk_preg + maternal_education + social_class + bf_intention + cell counts + SVs	1.00396	1.02406	chr7	4250180	SDK1;SDK1
cg18394281	-11.2728	18.9565	-0.59467	0.55229	-54.0801	20.3091	-2.66284	0.00796726	bf_duration_cont ~ methylation	bf_duration_cont ~ methylation + maternal_BMI + maternal_age + parity + mat_smk_preg + maternal_education + social_class + bf_intention + cell counts + SVs	1.00396	1.02406	chr6	97372970	KLHL32
cg17892159	96.7839	35.3686	2.73643	0.00639863	93.3725	35.0649	2.66285	0.00796948	bf_duration_cont ~ methylation	bf_duration_cont ~ methylation + maternal_BMI + maternal_age + parity + mat_smk_preg + maternal_education + social_class + bf_intention + cell counts + SVs	1.00396	1.02406	chr2	42274610	PKDCC
cg10107434	-7.38636	3.63656	-2.03114	0.0426827	-11.5486	4.33745	-2.66252	0.00797332	bf_duration_cont ~ methylation	bf_duration_cont ~ methylation + maternal_BMI + maternal_age + parity + mat_smk_preg + maternal_education + social_class + bf_intention + cell counts + SVs	1.00396	1.02406	chr2	177021899
cg12946660	-4.12741	3.05662	-1.35032	0.177423	-9.9112	3.72262	-2.66242	0.00797478	bf_duration_cont ~ methylation	bf_duration_cont ~ methylation + maternal_BMI + maternal_age + parity + mat_smk_preg + maternal_education + social_class + bf_intention + cell counts + SVs	1.00396	1.02406	chr19	41771873	HNRNPUL1;HNRNPUL1
cg24984312	-3.56595	4.35137	-0.819501	0.412827	-12.2812	4.61316	-2.66222	0.00798037	bf_duration_cont ~ methylation	bf_duration_cont ~ methylation + maternal_BMI + maternal_age + parity + mat_smk_preg + maternal_education + social_class + bf_intention + cell counts + SVs	1.00396	1.02406	chr11	116707209	APOA1
cg13828873	7.71985	4.46323	1.72966	0.0842061	13.9514	5.24086	2.66204	0.00798371	bf_duration_cont ~ methylation	bf_duration_cont ~ methylation + maternal_BMI + maternal_age + parity + mat_smk_preg + maternal_education + social_class + bf_intention + cell counts + SVs	1.00396	1.02406	chr14	35184330	CFL2;CFL2;CFL2;CFL2;CFL2
cg00047052	-12.8187	6.77665	-1.8916	0.0590292	-19.4953	7.32333	-2.66208	0.00798472	bf_duration_cont ~ methylation	bf_duration_cont ~ methylation + maternal_BMI + maternal_age + parity + mat_smk_preg + maternal_education + social_class + bf_intention + cell counts + SVs	1.00396	1.02406	chr4	189578842
cg01698934	209.767	104.511	2.00712	0.0451885	276.645	103.922	2.66204	0.00798569	bf_duration_cont ~ methylation	bf_duration_cont ~ methylation + maternal_BMI + maternal_age + parity + mat_smk_preg + maternal_education + social_class + bf_intention + cell counts + SVs	1.00396	1.02406	chr16	88729639	MGC23284;MVD;MGC23284
cg25421917	1.74346	2.14359	0.813339	0.416346	11.5716	4.34704	2.66194	0.00798607	bf_duration_cont ~ methylation	bf_duration_cont ~ methylation + maternal_BMI + maternal_age + parity + mat_smk_preg + maternal_education + social_class + bf_intention + cell counts + SVs	1.00396	1.02406	chr3	72839466	SHQ1
cg27561567	6.03857	2.9055	2.07832	0.0381039	14.3926	5.40681	2.66194	0.00798616	bf_duration_cont ~ methylation	bf_duration_cont ~ methylation + maternal_BMI + maternal_age + parity + mat_smk_preg + maternal_education + social_class + bf_intention + cell counts + SVs	1.00396	1.02406	chr18	37380258
cg13371951	39.5089	14.484	2.72776	0.00657012	40.6986	15.2871	2.66229	0.00798626	bf_duration_cont ~ methylation	bf_duration_cont ~ methylation + maternal_BMI + maternal_age + parity + mat_smk_preg + maternal_education + social_class + bf_intention + cell counts + SVs	1.00396	1.02406	chr6	146350041	GRM1;GRM1
cg12581354	6.36328	2.85275	2.23058	0.026078	13.0889	4.91715	2.66189	0.00798725	bf_duration_cont ~ methylation	bf_duration_cont ~ methylation + maternal_BMI + maternal_age + parity + mat_smk_preg + maternal_education + social_class + bf_intention + cell counts + SVs	1.00396	1.02406	chr12	100537139	UHRF1BP1L;UHRF1BP1L
cg07344609	12.458	4.88266	2.55149	0.0109763	14.4259	5.41927	2.66195	0.00798848	bf_duration_cont ~ methylation	bf_duration_cont ~ methylation + maternal_BMI + maternal_age + parity + mat_smk_preg + maternal_education + social_class + bf_intention + cell counts + SVs	1.00396	1.02406	chr5	176697993	NSD1;NSD1
cg22280995	-11.1187	7.15886	-1.55314	0.120924	-26.7415	10.0462	-2.66187	0.00799045	bf_duration_cont ~ methylation	bf_duration_cont ~ methylation + maternal_BMI + maternal_age + parity + mat_smk_preg + maternal_education + social_class + bf_intention + cell counts + SVs	1.00396	1.02406	chr6	71573677	B3GAT2
cg05380145	6.97109	3.11542	2.23761	0.0256126	10.5906	3.97895	2.66167	0.00799244	bf_duration_cont ~ methylation	bf_duration_cont ~ methylation + maternal_BMI + maternal_age + parity + mat_smk_preg + maternal_education + social_class + bf_intention + cell counts + SVs	1.00396	1.02406	chr14	53161516	ERO1L
cg14307300	-8.94373	5.25302	-1.70259	0.0891668	-20.0099	7.51778	-2.66168	0.00799383	bf_duration_cont ~ methylation	bf_duration_cont ~ methylation + maternal_BMI + maternal_age + parity + mat_smk_preg + maternal_education + social_class + bf_intention + cell counts + SVs	1.00396	1.02406	chr6	32031624	TNXB
cg25512107	-127.891	76.5778	-1.67008	0.0954402	-214.835	80.7094	-2.66183	0.00799495	bf_duration_cont ~ methylation	bf_duration_cont ~ methylation + maternal_BMI + maternal_age + parity + mat_smk_preg + maternal_education + social_class + bf_intention + cell counts + SVs	1.00396	1.02406	chr17	78831167	RPTOR;RPTOR
cg21546132	9.99306	5.08727	1.96433	0.0499556	15.4093	5.78948	2.66161	0.00799497	bf_duration_cont ~ methylation	bf_duration_cont ~ methylation + maternal_BMI + maternal_age + parity + mat_smk_preg + maternal_education + social_class + bf_intention + cell counts + SVs	1.00396	1.02406	chr1	20465494	PLA2G2F
cg14720024	-12.5055	4.64048	-2.69487	0.00724053	-12.9837	4.87819	-2.66157	0.00799657	bf_duration_cont ~ methylation	bf_duration_cont ~ methylation + maternal_BMI + maternal_age + parity + mat_smk_preg + maternal_education + social_class + bf_intention + cell counts + SVs	1.00396	1.02406	chr5	115697696
cg08566437	-9.95245	5.51892	-1.80333	0.07184	-14.9308	5.60985	-2.66153	0.0079969	bf_duration_cont ~ methylation	bf_duration_cont ~ methylation + maternal_BMI + maternal_age + parity + mat_smk_preg + maternal_education + social_class + bf_intention + cell counts + SVs	1.00396	1.02406	chr5	161494500	GABRG2;GABRG2;GABRG2
cg15743799	6.81487	2.27457	2.99612	0.00284732	7.04367	2.64665	2.66136	0.00799975	bf_duration_cont ~ methylation	bf_duration_cont ~ methylation + maternal_BMI + maternal_age + parity + mat_smk_preg + maternal_education + social_class + bf_intention + cell counts + SVs	1.00396	1.02406	chr17	9805578	RCVRN
cg21929473	-12.5542	5.16764	-2.42938	0.0154187	-14.8527	5.58079	-2.66139	0.00800013	bf_duration_cont ~ methylation	bf_duration_cont ~ methylation + maternal_BMI + maternal_age + parity + mat_smk_preg + maternal_education + social_class + bf_intention + cell counts + SVs	1.00396	1.02406	chr14	51862102
cg11407078	27.8928	13.9486	1.99968	0.0459965	64.4499	24.216	2.66146	0.00800308	bf_duration_cont ~ methylation	bf_duration_cont ~ methylation + maternal_BMI + maternal_age + parity + mat_smk_preg + maternal_education + social_class + bf_intention + cell counts + SVs	1.00396	1.02406	chr5	34916418	BRIX1;RAD1;RAD1
cg01924561	-3.3776	1.98414	-1.70229	0.0892185	-5.09881	1.91602	-2.66116	0.0080045	bf_duration_cont ~ methylation	bf_duration_cont ~ methylation + maternal_BMI + maternal_age + parity + mat_smk_preg + maternal_education + social_class + bf_intention + cell counts + SVs	1.00396	1.02406	chr1	43416103	SLC2A1
cg11384481	-3.45964	2.19496	-1.57618	0.115513	-6.78781	2.55071	-2.66114	0.00800479	bf_duration_cont ~ methylation	bf_duration_cont ~ methylation + maternal_BMI + maternal_age + parity + mat_smk_preg + maternal_education + social_class + bf_intention + cell counts + SVs	1.00396	1.02406	chr6	30433036
cg25604536	-16.6145	8.21453	-2.02257	0.0435648	-22.9103	8.60896	-2.66122	0.00800534	bf_duration_cont ~ methylation	bf_duration_cont ~ methylation + maternal_BMI + maternal_age + parity + mat_smk_preg + maternal_education + social_class + bf_intention + cell counts + SVs	1.00396	1.02406	chr1	154989197	ZBTB7B
cg07592724	135.882	44.7068	3.0394	0.00247716	129.167	48.5338	2.66138	0.00800679	bf_duration_cont ~ methylation	bf_duration_cont ~ methylation + maternal_BMI + maternal_age + parity + mat_smk_preg + maternal_education + social_class + bf_intention + cell counts + SVs	1.00396	1.02406	chr10	105992207	C10orf79
cg26089207	16.3614	8.52865	1.9184	0.0555381	24.3041	9.13304	2.66112	0.00800721	bf_duration_cont ~ methylation	bf_duration_cont ~ methylation + maternal_BMI + maternal_age + parity + mat_smk_preg + maternal_education + social_class + bf_intention + cell counts + SVs	1.00396	1.02406	chr6	32825078	PSMB9;PSMB9
cg02502510	16.5283	5.83646	2.8319	0.00478462	18.7836	7.05845	2.66115	0.00800777	bf_duration_cont ~ methylation	bf_duration_cont ~ methylation + maternal_BMI + maternal_age + parity + mat_smk_preg + maternal_education + social_class + bf_intention + cell counts + SVs	1.00396	1.02406	chr17	72362447	GPR142
cg05227131	-9.50794	7.26143	-1.30938	0.190913	-20.8975	7.85305	-2.66107	0.00800849	bf_duration_cont ~ methylation	bf_duration_cont ~ methylation + maternal_BMI + maternal_age + parity + mat_smk_preg + maternal_education + social_class + bf_intention + cell counts + SVs	1.00396	1.02406	chr20	21378220	NKX2-4
cg07399224	-12.8608	5.60497	-2.29454	0.0221057	-15.8297	5.94884	-2.66097	0.00800994	bf_duration_cont ~ methylation	bf_duration_cont ~ methylation + maternal_BMI + maternal_age + parity + mat_smk_preg + maternal_education + social_class + bf_intention + cell counts + SVs	1.00396	1.02406	chr1	244895692
cg17093401	25.2222	22.9826	1.09745	0.272887	73.2933	27.5444	2.66091	0.008011	bf_duration_cont ~ methylation	bf_duration_cont ~ methylation + maternal_BMI + maternal_age + parity + mat_smk_preg + maternal_education + social_class + bf_intention + cell counts + SVs	1.00396	1.02406	chr10	44070178	ZNF239;ZNF239;ZNF239
cg26980323	-5.7983	3.66536	-1.58192	0.114196	-10.1299	3.80704	-2.66085	0.00801211	bf_duration_cont ~ methylation	bf_duration_cont ~ methylation + maternal_BMI + maternal_age + parity + mat_smk_preg + maternal_education + social_class + bf_intention + cell counts + SVs	1.00396	1.02406	chr22	46275168
cg14327901	12.299	6.5375	1.88131	0.0604176	19.5538	7.34883	2.66081	0.00801411	bf_duration_cont ~ methylation	bf_duration_cont ~ methylation + maternal_BMI + maternal_age + parity + mat_smk_preg + maternal_education + social_class + bf_intention + cell counts + SVs	1.00396	1.02406	chr17	79807550	P4HB
cg13634090	-9.9705	5.42998	-1.8362	0.0668251	-15.7212	5.9086	-2.66073	0.00801533	bf_duration_cont ~ methylation	bf_duration_cont ~ methylation + maternal_BMI + maternal_age + parity + mat_smk_preg + maternal_education + social_class + bf_intention + cell counts + SVs	1.00396	1.02406	chr10	105419293	SH3PXD2A
cg05141026	-6.8414	14.2922	-0.47868	0.632342	-57.6576	21.6703	-2.66067	0.00801708	bf_duration_cont ~ methylation	bf_duration_cont ~ methylation + maternal_BMI + maternal_age + parity + mat_smk_preg + maternal_education + social_class + bf_intention + cell counts + SVs	1.00396	1.02406	chr8	145064874	GRINA;GRINA
cg07241909	4.49643	1.49687	3.00389	0.00277667	3.90129	1.46632	2.66061	0.00801741	bf_duration_cont ~ methylation	bf_duration_cont ~ methylation + maternal_BMI + maternal_age + parity + mat_smk_preg + maternal_education + social_class + bf_intention + cell counts + SVs	1.00396	1.02406	chr11	17566163	USH1C;USH1C
cg25556204	143.222	78.983	1.81333	0.0702971	214.268	80.5247	2.66089	0.00801815	bf_duration_cont ~ methylation	bf_duration_cont ~ methylation + maternal_BMI + maternal_age + parity + mat_smk_preg + maternal_education + social_class + bf_intention + cell counts + SVs	1.00396	1.02406	chr13	96705853	UGGT2
cg06178492	-12.0239	5.66685	-2.1218	0.0342709	-16.4227	6.17224	-2.66074	0.00801821	bf_duration_cont ~ methylation	bf_duration_cont ~ methylation + maternal_BMI + maternal_age + parity + mat_smk_preg + maternal_education + social_class + bf_intention + cell counts + SVs	1.00396	1.02406	chr13	110835673	COL4A1
cg20816077	-9.10185	4.59409	-1.98121	0.0480242	-15.739	5.91569	-2.66055	0.00801879	bf_duration_cont ~ methylation	bf_duration_cont ~ methylation + maternal_BMI + maternal_age + parity + mat_smk_preg + maternal_education + social_class + bf_intention + cell counts + SVs	1.00396	1.02406	chr8	2005503	MYOM2
cg23055377	-4.88038	2.87143	-1.69964	0.0897183	-8.11265	3.04923	-2.66055	0.00801902	bf_duration_cont ~ methylation	bf_duration_cont ~ methylation + maternal_BMI + maternal_age + parity + mat_smk_preg + maternal_education + social_class + bf_intention + cell counts + SVs	1.00396	1.02406	chr6	32709268	HLA-DQA2
cg16349093	3.96423	2.39365	1.65614	0.0982183	8.15	3.06324	2.66058	0.00801909	bf_duration_cont ~ methylation	bf_duration_cont ~ methylation + maternal_BMI + maternal_age + parity + mat_smk_preg + maternal_education + social_class + bf_intention + cell counts + SVs	1.00396	1.02406	chr5	90485840
cg13642249	17.4986	10.251	1.70702	0.0883402	43.7092	16.4311	2.66014	0.00803023	bf_duration_cont ~ methylation	bf_duration_cont ~ methylation + maternal_BMI + maternal_age + parity + mat_smk_preg + maternal_education + social_class + bf_intention + cell counts + SVs	1.00396	1.02406	chr9	33321742	SUGT1P1;NFX1;NFX1;NFX1
cg09861496	-12.4336	7.45202	-1.66849	0.0957487	-21.3864	8.03972	-2.66009	0.00803299	bf_duration_cont ~ methylation	bf_duration_cont ~ methylation + maternal_BMI + maternal_age + parity + mat_smk_preg + maternal_education + social_class + bf_intention + cell counts + SVs	1.00396	1.02406	chr12	132237672	SFRS8
cg08959999	13.8738	5.34791	2.59425	0.00971324	15.1116	5.68156	2.65976	0.00803915	bf_duration_cont ~ methylation	bf_duration_cont ~ methylation + maternal_BMI + maternal_age + parity + mat_smk_preg + maternal_education + social_class + bf_intention + cell counts + SVs	1.00396	1.02406	chr8	142310276
cg04488529	3.49795	4.20941	0.830985	0.406314	15.3582	5.77441	2.65969	0.00804006	bf_duration_cont ~ methylation	bf_duration_cont ~ methylation + maternal_BMI + maternal_age + parity + mat_smk_preg + maternal_education + social_class + bf_intention + cell counts + SVs	1.00396	1.02406	chr10	88130370
cg01142710	-1.31006	5.85219	-0.223857	0.822945	-19.5915	7.36601	-2.65972	0.00804012	bf_duration_cont ~ methylation	bf_duration_cont ~ methylation + maternal_BMI + maternal_age + parity + mat_smk_preg + maternal_education + social_class + bf_intention + cell counts + SVs	1.00396	1.02406	chr5	145713754
cg10503133	-4.63924	3.17683	-1.46034	0.144722	-8.45536	3.17926	-2.65953	0.00804304	bf_duration_cont ~ methylation	bf_duration_cont ~ methylation + maternal_BMI + maternal_age + parity + mat_smk_preg + maternal_education + social_class + bf_intention + cell counts + SVs	1.00396	1.02406	chr16	11766667	SNN
cg12814305	1.80441	2.11951	0.851332	0.394925	7.76166	2.91847	2.6595	0.00804388	bf_duration_cont ~ methylation	bf_duration_cont ~ methylation + maternal_BMI + maternal_age + parity + mat_smk_preg + maternal_education + social_class + bf_intention + cell counts + SVs	1.00396	1.02406	chrX	19530601	MAP3K15
cg14102292	40.5008	15.1712	2.66958	0.00780266	63.1207	23.7347	2.65943	0.00804771	bf_duration_cont ~ methylation	bf_duration_cont ~ methylation + maternal_BMI + maternal_age + parity + mat_smk_preg + maternal_education + social_class + bf_intention + cell counts + SVs	1.00396	1.02406	chr17	33469064	NLE1;NLE1;NLE1
cg24295561	8.71965	4.70768	1.85222	0.0644941	13.742	5.16733	2.6594	0.00804962	bf_duration_cont ~ methylation	bf_duration_cont ~ methylation + maternal_BMI + maternal_age + parity + mat_smk_preg + maternal_education + social_class + bf_intention + cell counts + SVs	1.00396	1.02406	chr7	2070226	MAD1L1;MAD1L1;MAD1L1
cg15441973	-10.8397	10.3196	-1.05039	0.293961	-38.338	14.4169	-2.65924	0.00805031	bf_duration_cont ~ methylation	bf_duration_cont ~ methylation + maternal_BMI + maternal_age + parity + mat_smk_preg + maternal_education + social_class + bf_intention + cell counts + SVs	1.00396	1.02406	chr2	138721317	HNMT;HNMT;HNMT
cg23366234	3.01189	3.1731	0.949195	0.342904	13.0848	4.92076	2.65911	0.00805309	bf_duration_cont ~ methylation	bf_duration_cont ~ methylation + maternal_BMI + maternal_age + parity + mat_smk_preg + maternal_education + social_class + bf_intention + cell counts + SVs	1.00396	1.02406	chr21	45713704	AIRE;AIRE
cg25046953	-4.74179	2.49954	-1.89707	0.0582991	-6.81784	2.56402	-2.65904	0.00805422	bf_duration_cont ~ methylation	bf_duration_cont ~ methylation + maternal_BMI + maternal_age + parity + mat_smk_preg + maternal_education + social_class + bf_intention + cell counts + SVs	1.00396	1.02406	chr15	73611614
cg10827253	8.84813	3.68769	2.39937	0.0167273	15.2309	5.7281	2.65898	0.00805567	bf_duration_cont ~ methylation	bf_duration_cont ~ methylation + maternal_BMI + maternal_age + parity + mat_smk_preg + maternal_education + social_class + bf_intention + cell counts + SVs	1.00396	1.02406	chr1	120253477	PHGDH
cg14141775	16.6792	7.56547	2.20465	0.0278619	25.3787	9.54441	2.65901	0.0080577	bf_duration_cont ~ methylation	bf_duration_cont ~ methylation + maternal_BMI + maternal_age + parity + mat_smk_preg + maternal_education + social_class + bf_intention + cell counts + SVs	1.00396	1.02406	chr3	120460879	RABL3;GTF2E1
cg02388709	147.222	95.0293	1.54923	0.121854	289.812	108.999	2.65886	0.00805885	bf_duration_cont ~ methylation	bf_duration_cont ~ methylation + maternal_BMI + maternal_age + parity + mat_smk_preg + maternal_education + social_class + bf_intention + cell counts + SVs	1.00396	1.02406	chr3	4910253
cg16417926	50.1829	22.6822	2.21243	0.027319	105.848	39.8071	2.65901	0.00805887	bf_duration_cont ~ methylation	bf_duration_cont ~ methylation + maternal_BMI + maternal_age + parity + mat_smk_preg + maternal_education + social_class + bf_intention + cell counts + SVs	1.00396	1.02406	chrX	53254711	KDM5C;KDM5C
cg19540533	14.1874	6.84517	2.07262	0.0386361	19.2375	7.23522	2.65887	0.00805948	bf_duration_cont ~ methylation	bf_duration_cont ~ methylation + maternal_BMI + maternal_age + parity + mat_smk_preg + maternal_education + social_class + bf_intention + cell counts + SVs	1.00396	1.02406	chr4	189048567
cg20863393	14.9238	6.04357	2.46938	0.0138136	22.1516	8.33129	2.65885	0.00806002	bf_duration_cont ~ methylation	bf_duration_cont ~ methylation + maternal_BMI + maternal_age + parity + mat_smk_preg + maternal_education + social_class + bf_intention + cell counts + SVs	1.00396	1.02406	chr13	100259188	CLYBL
cg13850354	51.5791	20.3689	2.53225	0.011589	76.1269	28.6335	2.65867	0.00806466	bf_duration_cont ~ methylation	bf_duration_cont ~ methylation + maternal_BMI + maternal_age + parity + mat_smk_preg + maternal_education + social_class + bf_intention + cell counts + SVs	1.00396	1.02406	chr5	146614543	STK32A;STK32A
cg01286950	-14.3172	5.57782	-2.56682	0.0105091	-15.6563	5.88866	-2.65873	0.00806555	bf_duration_cont ~ methylation	bf_duration_cont ~ methylation + maternal_BMI + maternal_age + parity + mat_smk_preg + maternal_education + social_class + bf_intention + cell counts + SVs	1.00396	1.02406	chr2	100618399	AFF3;AFF3
cg02094360	-7.92823	4.44105	-1.78522	0.0747319	-15.4075	5.79547	-2.65855	0.00806634	bf_duration_cont ~ methylation	bf_duration_cont ~ methylation + maternal_BMI + maternal_age + parity + mat_smk_preg + maternal_education + social_class + bf_intention + cell counts + SVs	1.00396	1.02406	chr10	133326929
cg03183234	-11.7435	6.25448	-1.87762	0.0609227	-16.6875	6.27676	-2.65861	0.00806638	bf_duration_cont ~ methylation	bf_duration_cont ~ methylation + maternal_BMI + maternal_age + parity + mat_smk_preg + maternal_education + social_class + bf_intention + cell counts + SVs	1.00396	1.02406	chr9	140174522	C9orf167
cg25839745	15.5403	8.4628	1.83631	0.0668114	29.4126	11.0636	2.65851	0.00806909	bf_duration_cont ~ methylation	bf_duration_cont ~ methylation + maternal_BMI + maternal_age + parity + mat_smk_preg + maternal_education + social_class + bf_intention + cell counts + SVs	1.00396	1.02406	chr4	101969341	PPP3CA;PPP3CA;PPP3CA
cg17547994	17.1015	6.65563	2.56948	0.0104289	18.0292	6.7821	2.65835	0.00807361	bf_duration_cont ~ methylation	bf_duration_cont ~ methylation + maternal_BMI + maternal_age + parity + mat_smk_preg + maternal_education + social_class + bf_intention + cell counts + SVs	1.00396	1.02406	chr10	105214542	CALHM1
cg24527751	-10.5463	6.18771	-1.70439	0.088835	-25.8257	9.715	-2.65833	0.00807498	bf_duration_cont ~ methylation	bf_duration_cont ~ methylation + maternal_BMI + maternal_age + parity + mat_smk_preg + maternal_education + social_class + bf_intention + cell counts + SVs	1.00396	1.02406	chr2	171877888	TLK1;TLK1;TLK1
cg07724259	-9.59458	7.16242	-1.33957	0.180899	-21.4375	8.06437	-2.6583	0.00807538	bf_duration_cont ~ methylation	bf_duration_cont ~ methylation + maternal_BMI + maternal_age + parity + mat_smk_preg + maternal_education + social_class + bf_intention + cell counts + SVs	1.00396	1.02406	chr18	2913254	EMILIN2
cg14024653	192.119	94.412	2.0349	0.0423104	251.21	94.5006	2.65829	0.00807754	bf_duration_cont ~ methylation	bf_duration_cont ~ methylation + maternal_BMI + maternal_age + parity + mat_smk_preg + maternal_education + social_class + bf_intention + cell counts + SVs	1.00396	1.02406	chr20	23618512	CST3;CST3
cg21231944	-1.76148	4.80592	-0.366523	0.714104	-17.5877	6.61705	-2.65794	0.0080807	bf_duration_cont ~ methylation	bf_duration_cont ~ methylation + maternal_BMI + maternal_age + parity + mat_smk_preg + maternal_education + social_class + bf_intention + cell counts + SVs	1.00396	1.02406	chr12	82153410	PPFIA2
cg01069311	-6.77366	5.10777	-1.32615	0.185296	-14.8822	5.59933	-2.65786	0.00808253	bf_duration_cont ~ methylation	bf_duration_cont ~ methylation + maternal_BMI + maternal_age + parity + mat_smk_preg + maternal_education + social_class + bf_intention + cell counts + SVs	1.00396	1.02406	chrX	47373245
cg13218435	100.019	32.9309	3.03725	0.00249422	112.441	42.3011	2.6581	0.00808313	bf_duration_cont ~ methylation	bf_duration_cont ~ methylation + maternal_BMI + maternal_age + parity + mat_smk_preg + maternal_education + social_class + bf_intention + cell counts + SVs	1.00396	1.02406	chr4	152682442	PET112L
cg21342470	-2.93673	2.7214	-1.07912	0.280967	-10.1824	3.8311	-2.65783	0.00808358	bf_duration_cont ~ methylation	bf_duration_cont ~ methylation + maternal_BMI + maternal_age + parity + mat_smk_preg + maternal_education + social_class + bf_intention + cell counts + SVs	1.00396	1.02406	chr8	35744638
cg08984836	-4.10146	4.91914	-0.833775	0.404742	-13.913	5.23471	-2.65784	0.00808455	bf_duration_cont ~ methylation	bf_duration_cont ~ methylation + maternal_BMI + maternal_age + parity + mat_smk_preg + maternal_education + social_class + bf_intention + cell counts + SVs	1.00396	1.02406	chr2	74730948	LOC151534;LBX2
cg13698611	23.3323	7.1768	3.25107	0.00121447	18.6907	7.03255	2.65775	0.00808601	bf_duration_cont ~ methylation	bf_duration_cont ~ methylation + maternal_BMI + maternal_age + parity + mat_smk_preg + maternal_education + social_class + bf_intention + cell counts + SVs	1.00396	1.02406	chr9	35545376	RUSC2;RUSC2
cg16318036	6.67133	3.01793	2.21057	0.027443	8.91631	3.3549	2.65769	0.00808652	bf_duration_cont ~ methylation	bf_duration_cont ~ methylation + maternal_BMI + maternal_age + parity + mat_smk_preg + maternal_education + social_class + bf_intention + cell counts + SVs	1.00396	1.02406	chr6	32038045	TNXB
cg00064778	7.4328	2.68206	2.7713	0.0057573	8.1251	3.05719	2.6577	0.00808705	bf_duration_cont ~ methylation	bf_duration_cont ~ methylation + maternal_BMI + maternal_age + parity + mat_smk_preg + maternal_education + social_class + bf_intention + cell counts + SVs	1.00396	1.02406	chr5	126564742
cg19412478	-5.44372	13.4932	-0.403442	0.686768	-38.7391	14.5762	-2.65769	0.00808809	bf_duration_cont ~ methylation	bf_duration_cont ~ methylation + maternal_BMI + maternal_age + parity + mat_smk_preg + maternal_education + social_class + bf_intention + cell counts + SVs	1.00396	1.02406	chr22	26883640	SRRD
cg15920791	-2.36822	1.50251	-1.57617	0.115513	-4.01493	1.51073	-2.65761	0.00808813	bf_duration_cont ~ methylation	bf_duration_cont ~ methylation + maternal_BMI + maternal_age + parity + mat_smk_preg + maternal_education + social_class + bf_intention + cell counts + SVs	1.00396	1.02406	chr8	61835708
cg23502475	-1.51578	3.51906	-0.430734	0.666817	-11.3043	4.25356	-2.65761	0.00808822	bf_duration_cont ~ methylation	bf_duration_cont ~ methylation + maternal_BMI + maternal_age + parity + mat_smk_preg + maternal_education + social_class + bf_intention + cell counts + SVs	1.00396	1.02406	chr4	154711115	SFRP2
cg16750440	38.8495	22.012	1.76493	0.0781202	58.747	22.1002	2.65822	0.00808973	bf_duration_cont ~ methylation	bf_duration_cont ~ methylation + maternal_BMI + maternal_age + parity + mat_smk_preg + maternal_education + social_class + bf_intention + cell counts + SVs	1.00396	1.02406	chr10	105992436	C10orf79
cg18715716	229.504	143.613	1.59807	0.110557	393.761	148.167	2.65755	0.00809079	bf_duration_cont ~ methylation	bf_duration_cont ~ methylation + maternal_BMI + maternal_age + parity + mat_smk_preg + maternal_education + social_class + bf_intention + cell counts + SVs	1.00396	1.02406	chr3	52489445	TNNC1;NISCH
cg20273485	-9.429	6.38359	-1.47707	0.14019	-22.0769	8.30696	-2.65764	0.00809089	bf_duration_cont ~ methylation	bf_duration_cont ~ methylation + maternal_BMI + maternal_age + parity + mat_smk_preg + maternal_education + social_class + bf_intention + cell counts + SVs	1.00396	1.02406	chr6	161185585
cg08455184	-13.5082	12.9153	-1.04591	0.296026	-35.9161	13.5149	-2.65752	0.00809178	bf_duration_cont ~ methylation	bf_duration_cont ~ methylation + maternal_BMI + maternal_age + parity + mat_smk_preg + maternal_education + social_class + bf_intention + cell counts + SVs	1.00396	1.02406	chr19	12998927	KLF1
cg19756097	218.636	105.854	2.06544	0.0393205	307.083	115.549	2.65759	0.00809402	bf_duration_cont ~ methylation	bf_duration_cont ~ methylation + maternal_BMI + maternal_age + parity + mat_smk_preg + maternal_education + social_class + bf_intention + cell counts + SVs	1.00396	1.02406	chr2	99797439	MRPL30;MITD1
cg27604620	30.5944	10.0051	3.05787	0.00232947	30.557	11.4987	2.65743	0.00809479	bf_duration_cont ~ methylation	bf_duration_cont ~ methylation + maternal_BMI + maternal_age + parity + mat_smk_preg + maternal_education + social_class + bf_intention + cell counts + SVs	1.00396	1.02406	chr13	107001538
cg13766816	-5.41632	3.39891	-1.59355	0.111565	-10.714	4.03188	-2.65733	0.00809522	bf_duration_cont ~ methylation	bf_duration_cont ~ methylation + maternal_BMI + maternal_age + parity + mat_smk_preg + maternal_education + social_class + bf_intention + cell counts + SVs	1.00396	1.02406	chrX	118616721
cg10782975	36.8302	17.4894	2.10586	0.0356417	57.0681	21.4743	2.65751	0.00809599	bf_duration_cont ~ methylation	bf_duration_cont ~ methylation + maternal_BMI + maternal_age + parity + mat_smk_preg + maternal_education + social_class + bf_intention + cell counts + SVs	1.00396	1.02406	chr19	55954276	SHISA7
cg08734637	-4.42627	3.28405	-1.34781	0.17823	-12.1177	4.56018	-2.65729	0.00809619	bf_duration_cont ~ methylation	bf_duration_cont ~ methylation + maternal_BMI + maternal_age + parity + mat_smk_preg + maternal_education + social_class + bf_intention + cell counts + SVs	1.00396	1.02406	chr7	130131189	MESTIT1;MEST;MEST;MEST;MEST
cg23187802	-1.93399	0.718408	-2.69205	0.00729966	-1.80323	0.678616	-2.65722	0.00809746	bf_duration_cont ~ methylation	bf_duration_cont ~ methylation + maternal_BMI + maternal_age + parity + mat_smk_preg + maternal_education + social_class + bf_intention + cell counts + SVs	1.00396	1.02406	chr10	81173663	ZCCHC24
cg05215850	-5.02021	2.50083	-2.00741	0.0451542	-7.63116	2.87193	-2.65716	0.00809927	bf_duration_cont ~ methylation	bf_duration_cont ~ methylation + maternal_BMI + maternal_age + parity + mat_smk_preg + maternal_education + social_class + bf_intention + cell counts + SVs	1.00396	1.02406	chr6	170815913
cg19780014	-43.9848	22.9892	-1.91328	0.0561933	-65.6023	24.6891	-2.65714	0.00810202	bf_duration_cont ~ methylation	bf_duration_cont ~ methylation + maternal_BMI + maternal_age + parity + mat_smk_preg + maternal_education + social_class + bf_intention + cell counts + SVs	1.00396	1.02406	chr20	62661195	PRPF6
cg04370142	52.6487	41.4076	1.27147	0.204058	125.041	47.059	2.65711	0.00810236	bf_duration_cont ~ methylation	bf_duration_cont ~ methylation + maternal_BMI + maternal_age + parity + mat_smk_preg + maternal_education + social_class + bf_intention + cell counts + SVs	1.00396	1.02406	chr11	62192342
cg06207836	21.4735	7.6221	2.81726	0.00500539	21.0549	7.92385	2.65715	0.00810247	bf_duration_cont ~ methylation	bf_duration_cont ~ methylation + maternal_BMI + maternal_age + parity + mat_smk_preg + maternal_education + social_class + bf_intention + cell counts + SVs	1.00396	1.02406	chr4	93198846
cg00901652	35.1864	20.305	1.73289	0.0836425	68.1356	25.6417	2.65722	0.00810337	bf_duration_cont ~ methylation	bf_duration_cont ~ methylation + maternal_BMI + maternal_age + parity + mat_smk_preg + maternal_education + social_class + bf_intention + cell counts + SVs	1.00396	1.02406	chr11	10772434	CTR9
cg14370314	122.71	41.8085	2.93505	0.00346932	110.979	41.762	2.65742	0.00810479	bf_duration_cont ~ methylation	bf_duration_cont ~ methylation + maternal_BMI + maternal_age + parity + mat_smk_preg + maternal_education + social_class + bf_intention + cell counts + SVs	1.00396	1.02406	chr14	23834891	EFS;EFS
cg14210311	-41.9852	21.852	-1.92134	0.0551669	-69.2824	26.0754	-2.657	0.00810484	bf_duration_cont ~ methylation	bf_duration_cont ~ methylation + maternal_BMI + maternal_age + parity + mat_smk_preg + maternal_education + social_class + bf_intention + cell counts + SVs	1.00396	1.02406	chr1	44726943	ERI3
cg00701064	1.16891	3.13004	0.373449	0.708946	-14.928	5.61865	-2.65686	0.00810583	bf_duration_cont ~ methylation	bf_duration_cont ~ methylation + maternal_BMI + maternal_age + parity + mat_smk_preg + maternal_education + social_class + bf_intention + cell counts + SVs	1.00396	1.02406	chr4	6280414	WFS1;WFS1
cg01964795	7.58325	3.65481	2.07487	0.0384352	9.93125	3.73816	2.65672	0.00811514	bf_duration_cont ~ methylation	bf_duration_cont ~ methylation + maternal_BMI + maternal_age + parity + mat_smk_preg + maternal_education + social_class + bf_intention + cell counts + SVs	1.00396	1.02406	chr16	2242896	CASKIN1
cg15795984	-10.7463	4.54377	-2.36505	0.0183523	-11.6415	4.38199	-2.65668	0.00811568	bf_duration_cont ~ methylation	bf_duration_cont ~ methylation + maternal_BMI + maternal_age + parity + mat_smk_preg + maternal_education + social_class + bf_intention + cell counts + SVs	1.00396	1.02406	chr20	4704964	PRND
cg19402238	50.2845	18.6593	2.69488	0.00724653	51.679	19.4515	2.65681	0.00811625	bf_duration_cont ~ methylation	bf_duration_cont ~ methylation + maternal_BMI + maternal_age + parity + mat_smk_preg + maternal_education + social_class + bf_intention + cell counts + SVs	1.00396	1.02406	chr2	26407200	FAM59B
cg16584624	-20.241	7.35145	-2.75333	0.00607935	-20.0253	7.53824	-2.65649	0.00811657	bf_duration_cont ~ methylation	bf_duration_cont ~ methylation + maternal_BMI + maternal_age + parity + mat_smk_preg + maternal_education + social_class + bf_intention + cell counts + SVs	1.00396	1.02406	chr5	6737111	POLS
cg19924829	33.6305	24.2545	1.38656	0.166092	80.8108	30.4205	2.65646	0.0081167	bf_duration_cont ~ methylation	bf_duration_cont ~ methylation + maternal_BMI + maternal_age + parity + mat_smk_preg + maternal_education + social_class + bf_intention + cell counts + SVs	1.00396	1.02406	chr10	120789161	NANOS1
cg07886696	5.08615	17.9289	0.283684	0.776751	-83.2161	31.328	-2.65629	0.00812067	bf_duration_cont ~ methylation	bf_duration_cont ~ methylation + maternal_BMI + maternal_age + parity + mat_smk_preg + maternal_education + social_class + bf_intention + cell counts + SVs	1.00396	1.02406	chr6	109762382	SMPD2;PPIL6;PPIL6
cg02951974	9.41757	3.31521	2.84072	0.00465394	10.0602	3.78742	2.6562	0.00812161	bf_duration_cont ~ methylation	bf_duration_cont ~ methylation + maternal_BMI + maternal_age + parity + mat_smk_preg + maternal_education + social_class + bf_intention + cell counts + SVs	1.00396	1.02406	chr1	246859956
cg00766729	1.18571	22.9699	0.05162	0.958849	-76.418	28.7677	-2.65638	0.00812283	bf_duration_cont ~ methylation	bf_duration_cont ~ methylation + maternal_BMI + maternal_age + parity + mat_smk_preg + maternal_education + social_class + bf_intention + cell counts + SVs	1.00396	1.02406	chr19	56136136	ZNF784
cg22307974	7.70476	3.06034	2.51761	0.0120746	10.1708	3.82923	2.65609	0.0081243	bf_duration_cont ~ methylation	bf_duration_cont ~ methylation + maternal_BMI + maternal_age + parity + mat_smk_preg + maternal_education + social_class + bf_intention + cell counts + SVs	1.00396	1.02406	chr2	46768111
cg04166115	151.02	87.1355	1.73316	0.083586	255.504	96.1923	2.65618	0.00812447	bf_duration_cont ~ methylation	bf_duration_cont ~ methylation + maternal_BMI + maternal_age + parity + mat_smk_preg + maternal_education + social_class + bf_intention + cell counts + SVs	1.00396	1.02406	chr12	125671104
cg25385940	6.96075	1.86135	3.73962	0.000202109	5.24697	1.97554	2.65596	0.00812915	bf_duration_cont ~ methylation	bf_duration_cont ~ methylation + maternal_BMI + maternal_age + parity + mat_smk_preg + maternal_education + social_class + bf_intention + cell counts + SVs	1.00396	1.02406	chr15	99789637	TTC23;TTC23;TTC23;TTC23;TTC23;TTC23;TTC23;TTC23;TTC23;TTC23;TTC23;TTC23;TTC23;TTC23
cg09974041	56.3144	25.2937	2.22642	0.0263713	71.8303	27.0427	2.65618	0.00813137	bf_duration_cont ~ methylation	bf_duration_cont ~ methylation + maternal_BMI + maternal_age + parity + mat_smk_preg + maternal_education + social_class + bf_intention + cell counts + SVs	1.00396	1.02406	chr8	10273890	MSRA;MSRA;MSRA
cg25421043	48.3354	21.7581	2.22149	0.0266949	88.3314	33.2599	2.65579	0.00813399	bf_duration_cont ~ methylation	bf_duration_cont ~ methylation + maternal_BMI + maternal_age + parity + mat_smk_preg + maternal_education + social_class + bf_intention + cell counts + SVs	1.00396	1.02406	chr12	122124840
cg22757391	-4.55809	7.26224	-0.627642	0.530478	-22.4391	8.44942	-2.6557	0.00813401	bf_duration_cont ~ methylation	bf_duration_cont ~ methylation + maternal_BMI + maternal_age + parity + mat_smk_preg + maternal_education + social_class + bf_intention + cell counts + SVs	1.00396	1.02406	chr4	1166270	LOC100130872-SPON2;SPON2;SPON2
cg23705728	-5.51009	4.01714	-1.37165	0.170695	-14.6848	5.52926	-2.65584	0.00813418	bf_duration_cont ~ methylation	bf_duration_cont ~ methylation + maternal_BMI + maternal_age + parity + mat_smk_preg + maternal_education + social_class + bf_intention + cell counts + SVs	1.00396	1.02406	chr10	16564620	C1QL3
cg06095065	-7.17839	2.63141	-2.72796	0.00656026	-7.47741	2.81561	-2.65569	0.00813481	bf_duration_cont ~ methylation	bf_duration_cont ~ methylation + maternal_BMI + maternal_age + parity + mat_smk_preg + maternal_education + social_class + bf_intention + cell counts + SVs	1.00396	1.02406	chr11	45234273	PRDM11
cg03900446	14.8729	6.19329	2.40146	0.0166344	18.1885	6.8491	2.65561	0.00813677	bf_duration_cont ~ methylation	bf_duration_cont ~ methylation + maternal_BMI + maternal_age + parity + mat_smk_preg + maternal_education + social_class + bf_intention + cell counts + SVs	1.00396	1.02406	chr4	64211723
cg21850722	9.76492	3.67187	2.65938	0.00803745	10.1334	3.81596	2.65552	0.00813778	bf_duration_cont ~ methylation	bf_duration_cont ~ methylation + maternal_BMI + maternal_age + parity + mat_smk_preg + maternal_education + social_class + bf_intention + cell counts + SVs	1.00396	1.02406	chr1	64558474	ROR1;ROR1
cg23583501	-11.5272	7.60415	-1.51591	0.130073	-21.7052	8.17359	-2.65553	0.0081395	bf_duration_cont ~ methylation	bf_duration_cont ~ methylation + maternal_BMI + maternal_age + parity + mat_smk_preg + maternal_education + social_class + bf_intention + cell counts + SVs	1.00396	1.02406	chr14	85292067
cg16845172	-5.33168	2.53591	-2.10247	0.0359283	-7.44429	2.80343	-2.65542	0.00814008	bf_duration_cont ~ methylation	bf_duration_cont ~ methylation + maternal_BMI + maternal_age + parity + mat_smk_preg + maternal_education + social_class + bf_intention + cell counts + SVs	1.00396	1.02406	chr2	240425983
cg10627839	-3.4618	2.13758	-1.6195	0.105868	-5.48296	2.0649	-2.65532	0.00814371	bf_duration_cont ~ methylation	bf_duration_cont ~ methylation + maternal_BMI + maternal_age + parity + mat_smk_preg + maternal_education + social_class + bf_intention + cell counts + SVs	1.00396	1.02406	chr1	196866512	CFHR4
cg18853199	-4.95493	3.08995	-1.60357	0.109336	-8.86013	3.33687	-2.65522	0.00814498	bf_duration_cont ~ methylation	bf_duration_cont ~ methylation + maternal_BMI + maternal_age + parity + mat_smk_preg + maternal_education + social_class + bf_intention + cell counts + SVs	1.00396	1.02406	chr17	75278035	SEPT9
cg24750912	3.89238	3.07526	1.26571	0.206111	9.05848	3.41161	2.65519	0.00814595	bf_duration_cont ~ methylation	bf_duration_cont ~ methylation + maternal_BMI + maternal_age + parity + mat_smk_preg + maternal_education + social_class + bf_intention + cell counts + SVs	1.00396	1.02406	chr18	44543259	TCEB3CL;KATNAL2
cg10392504	-29.1926	27.3763	-1.06634	0.286702	-96.4063	36.3119	-2.65495	0.00815364	bf_duration_cont ~ methylation	bf_duration_cont ~ methylation + maternal_BMI + maternal_age + parity + mat_smk_preg + maternal_education + social_class + bf_intention + cell counts + SVs	1.00396	1.02406	chr7	5464594	TNRC18
cg16564824	30.174	12.7359	2.36922	0.0181451	41.8315	15.757	2.65479	0.00815789	bf_duration_cont ~ methylation	bf_duration_cont ~ methylation + maternal_BMI + maternal_age + parity + mat_smk_preg + maternal_education + social_class + bf_intention + cell counts + SVs	1.00396	1.02406	chr20	10199536	SNAP25;SNAP25;SNAP25;SNAP25
cg12961010	13.6599	6.17916	2.21064	0.0274414	18.2525	6.87537	2.65477	0.008158	bf_duration_cont ~ methylation	bf_duration_cont ~ methylation + maternal_BMI + maternal_age + parity + mat_smk_preg + maternal_education + social_class + bf_intention + cell counts + SVs	1.00396	1.02406	chr12	132938327
cg16977570	157.952	114.998	1.37352	0.170103	315.384	118.807	2.65458	0.00816012	bf_duration_cont ~ methylation	bf_duration_cont ~ methylation + maternal_BMI + maternal_age + parity + mat_smk_preg + maternal_education + social_class + bf_intention + cell counts + SVs	1.00396	1.02406	chr13	24152974	TNFRSF19;TNFRSF19
cg21769640	-0.347883	5.2902	-0.06576	0.947591	-25.7609	9.70476	-2.65446	0.00816315	bf_duration_cont ~ methylation	bf_duration_cont ~ methylation + maternal_BMI + maternal_age + parity + mat_smk_preg + maternal_education + social_class + bf_intention + cell counts + SVs	1.00396	1.02406	chr19	23300066
cg23511157	-3.27181	3.84414	-0.851116	0.395051	-18.206	6.85818	-2.65465	0.00816333	bf_duration_cont ~ methylation	bf_duration_cont ~ methylation + maternal_BMI + maternal_age + parity + mat_smk_preg + maternal_education + social_class + bf_intention + cell counts + SVs	1.00396	1.02406	chr7	123241752
cg08713101	-7.39961	6.79125	-1.08958	0.276346	-20.2374	7.62364	-2.65456	0.00816613	bf_duration_cont ~ methylation	bf_duration_cont ~ methylation + maternal_BMI + maternal_age + parity + mat_smk_preg + maternal_education + social_class + bf_intention + cell counts + SVs	1.00396	1.02406	chr3	64249964
cg00650410	17.7251	8.71306	2.03431	0.0423629	26.18	9.8639	2.65412	0.00817312	bf_duration_cont ~ methylation	bf_duration_cont ~ methylation + maternal_BMI + maternal_age + parity + mat_smk_preg + maternal_education + social_class + bf_intention + cell counts + SVs	1.00396	1.02406	chr22	50463599	TTLL8
cg26929536	9.35982	2.90676	3.22001	0.0013511	9.15691	3.45021	2.65402	0.00817369	bf_duration_cont ~ methylation	bf_duration_cont ~ methylation + maternal_BMI + maternal_age + parity + mat_smk_preg + maternal_education + social_class + bf_intention + cell counts + SVs	1.00396	1.02406	chr15	51973460	SCG3;SCG3
cg00644814	-19.4266	8.02358	-2.42119	0.01577	-22.4835	8.47117	-2.65412	0.00817481	bf_duration_cont ~ methylation	bf_duration_cont ~ methylation + maternal_BMI + maternal_age + parity + mat_smk_preg + maternal_education + social_class + bf_intention + cell counts + SVs	1.00396	1.02406	chr1	6480929	HES2
cg05496229	-7.63339	3.25079	-2.34816	0.0191905	-10.4947	3.95446	-2.65389	0.00817718	bf_duration_cont ~ methylation	bf_duration_cont ~ methylation + maternal_BMI + maternal_age + parity + mat_smk_preg + maternal_education + social_class + bf_intention + cell counts + SVs	1.00396	1.02406	chr19	50376234	AKT1S1;AKT1S1;AKT1S1
cg02235249	-6.9612	6.3577	-1.09492	0.273992	-19.5319	7.35972	-2.6539	0.00817815	bf_duration_cont ~ methylation	bf_duration_cont ~ methylation + maternal_BMI + maternal_age + parity + mat_smk_preg + maternal_education + social_class + bf_intention + cell counts + SVs	1.00396	1.02406	chr2	171570003	LOC440925
cg09043226	21.7581	12.1582	1.78958	0.0740392	37.4277	14.1025	2.65398	0.00818081	bf_duration_cont ~ methylation	bf_duration_cont ~ methylation + maternal_BMI + maternal_age + parity + mat_smk_preg + maternal_education + social_class + bf_intention + cell counts + SVs	1.00396	1.02406	chr6	32146099	AGPAT1;RNF5;RNF5P1
cg25277632	38.2509	13.7418	2.78354	0.00554951	39.0895	14.7292	2.65388	0.00818118	bf_duration_cont ~ methylation	bf_duration_cont ~ methylation + maternal_BMI + maternal_age + parity + mat_smk_preg + maternal_education + social_class + bf_intention + cell counts + SVs	1.00396	1.02406	chr10	14995476	DCLRE1C;DCLRE1C;DCLRE1C;DCLRE1C
cg23120942	-2.34659	3.58956	-0.653727	0.513538	-10.8848	4.10185	-2.65363	0.00818284	bf_duration_cont ~ methylation	bf_duration_cont ~ methylation + maternal_BMI + maternal_age + parity + mat_smk_preg + maternal_education + social_class + bf_intention + cell counts + SVs	1.00396	1.02406	chr17	58755752	BCAS3;BCAS3
cg16486932	22.8794	11.5186	1.9863	0.0474608	38.9056	14.6614	2.65361	0.00818654	bf_duration_cont ~ methylation	bf_duration_cont ~ methylation + maternal_BMI + maternal_age + parity + mat_smk_preg + maternal_education + social_class + bf_intention + cell counts + SVs	1.00396	1.02406	chr16	28185382	XPO6
cg21095395	-8.9535	6.95428	-1.28748	0.198424	-24.0425	9.0616	-2.65323	0.00819304	bf_duration_cont ~ methylation	bf_duration_cont ~ methylation + maternal_BMI + maternal_age + parity + mat_smk_preg + maternal_education + social_class + bf_intention + cell counts + SVs	1.00396	1.02406	chr7	61969337
cg22548000	-32.0396	31.686	-1.01116	0.312358	-97.3051	36.6724	-2.65336	0.00819539	bf_duration_cont ~ methylation	bf_duration_cont ~ methylation + maternal_BMI + maternal_age + parity + mat_smk_preg + maternal_education + social_class + bf_intention + cell counts + SVs	1.00396	1.02406	chr2	32391035	SLC30A6
cg06807568	-7.07088	4.00764	-1.76435	0.0781816	-11.206	4.22374	-2.6531	0.00819569	bf_duration_cont ~ methylation	bf_duration_cont ~ methylation + maternal_BMI + maternal_age + parity + mat_smk_preg + maternal_education + social_class + bf_intention + cell counts + SVs	1.00396	1.02406	chr3	129061876
cg10132543	55.8611	26.8298	2.08205	0.037765	94.7125	35.6986	2.65311	0.00819771	bf_duration_cont ~ methylation	bf_duration_cont ~ methylation + maternal_BMI + maternal_age + parity + mat_smk_preg + maternal_education + social_class + bf_intention + cell counts + SVs	1.00396	1.02406	chr11	68609520	CPT1A;CPT1A
cg14404812	177.73	81.6242	2.17742	0.0298403	223.747	84.3356	2.65306	0.00819779	bf_duration_cont ~ methylation	bf_duration_cont ~ methylation + maternal_BMI + maternal_age + parity + mat_smk_preg + maternal_education + social_class + bf_intention + cell counts + SVs	1.00396	1.02406	chr9	140301493	EXD3
cg10884975	-3.62631	7.37009	-0.492031	0.622878	-33.4334	12.6024	-2.65293	0.00820007	bf_duration_cont ~ methylation	bf_duration_cont ~ methylation + maternal_BMI + maternal_age + parity + mat_smk_preg + maternal_education + social_class + bf_intention + cell counts + SVs	1.00396	1.02406	chr1	218458566	RRP15
cg11411884	-15.3304	8.70052	-1.76201	0.0785827	-25.3752	9.56506	-2.6529	0.00820312	bf_duration_cont ~ methylation	bf_duration_cont ~ methylation + maternal_BMI + maternal_age + parity + mat_smk_preg + maternal_education + social_class + bf_intention + cell counts + SVs	1.00396	1.02406	chr4	1016333	FGFRL1;FGFRL1;FGFRL1
cg06899660	24.4216	9.64782	2.53131	0.011618	25.6785	9.68024	2.65268	0.00820585	bf_duration_cont ~ methylation	bf_duration_cont ~ methylation + maternal_BMI + maternal_age + parity + mat_smk_preg + maternal_education + social_class + bf_intention + cell counts + SVs	1.00396	1.02406	chr19	10340858	S1PR2
cg06407259	6.91211	4.32768	1.59719	0.110752	14.5296	5.47733	2.65268	0.00820643	bf_duration_cont ~ methylation	bf_duration_cont ~ methylation + maternal_BMI + maternal_age + parity + mat_smk_preg + maternal_education + social_class + bf_intention + cell counts + SVs	1.00396	1.02406	chr16	30945631	FBXL19
cg00325558	-3.80919	2.843	-1.33985	0.180804	-12.0971	4.56043	-2.65262	0.00820804	bf_duration_cont ~ methylation	bf_duration_cont ~ methylation + maternal_BMI + maternal_age + parity + mat_smk_preg + maternal_education + social_class + bf_intention + cell counts + SVs	1.00396	1.02406	chr1	101003337	GPR88
cg11724134	-13.4293	7.76653	-1.72912	0.084308	-22.7596	8.57994	-2.65266	0.00820906	bf_duration_cont ~ methylation	bf_duration_cont ~ methylation + maternal_BMI + maternal_age + parity + mat_smk_preg + maternal_education + social_class + bf_intention + cell counts + SVs	1.00396	1.02406	chr6	30043727	RNF39;RNF39
cg14011845	-0.433598	3.62263	-0.119692	0.904767	-10.917	4.11571	-2.65253	0.0082093	bf_duration_cont ~ methylation	bf_duration_cont ~ methylation + maternal_BMI + maternal_age + parity + mat_smk_preg + maternal_education + social_class + bf_intention + cell counts + SVs	1.00396	1.02406	chr17	59533635	TBX4
cg01503450	-7.22971	3.36905	-2.14592	0.032282	-8.62789	3.25267	-2.65256	0.00820986	bf_duration_cont ~ methylation	bf_duration_cont ~ methylation + maternal_BMI + maternal_age + parity + mat_smk_preg + maternal_education + social_class + bf_intention + cell counts + SVs	1.00396	1.02406	chr10	980765
cg26372517	-2.66607	1.91733	-1.39051	0.164889	-5.64512	2.12823	-2.65249	0.00821019	bf_duration_cont ~ methylation	bf_duration_cont ~ methylation + maternal_BMI + maternal_age + parity + mat_smk_preg + maternal_education + social_class + bf_intention + cell counts + SVs	1.00396	1.02406	chr1	36039159	TFAP2E;TFAP2E
ch.13.78325399R	-5.75571	17.0837	-0.336912	0.736302	-67.5773	25.4777	-2.65241	0.00821293	bf_duration_cont ~ methylation	bf_duration_cont ~ methylation + maternal_BMI + maternal_age + parity + mat_smk_preg + maternal_education + social_class + bf_intention + cell counts + SVs	1.00396	1.02406	chr13	79427398
cg14384933	11.6825	3.99505	2.92424	0.00358333	12.6828	4.78195	2.65223	0.00821645	bf_duration_cont ~ methylation	bf_duration_cont ~ methylation + maternal_BMI + maternal_age + parity + mat_smk_preg + maternal_education + social_class + bf_intention + cell counts + SVs	1.00396	1.02406	chr7	25667952
cg13525013	6.45858	3.50403	1.84318	0.0657978	10.6344	4.00963	2.65222	0.00821801	bf_duration_cont ~ methylation	bf_duration_cont ~ methylation + maternal_BMI + maternal_age + parity + mat_smk_preg + maternal_education + social_class + bf_intention + cell counts + SVs	1.00396	1.02406	chr10	98908962	SLIT1
cg24390964	220.854	145.387	1.51908	0.129271	411.824	155.277	2.65219	0.00821825	bf_duration_cont ~ methylation	bf_duration_cont ~ methylation + maternal_BMI + maternal_age + parity + mat_smk_preg + maternal_education + social_class + bf_intention + cell counts + SVs	1.00396	1.02406	chr3	4345246	SETMAR;SETMAR
cg15131024	-73.0936	55.7103	-1.31203	0.190021	-154.437	58.2275	-2.6523	0.00821868	bf_duration_cont ~ methylation	bf_duration_cont ~ methylation + maternal_BMI + maternal_age + parity + mat_smk_preg + maternal_education + social_class + bf_intention + cell counts + SVs	1.00396	1.02406	chr11	70338408	SHANK2;SHANK2
cg19764326	5.45219	3.14322	1.73458	0.083329	18.0323	6.79923	2.65211	0.00821986	bf_duration_cont ~ methylation	bf_duration_cont ~ methylation + maternal_BMI + maternal_age + parity + mat_smk_preg + maternal_education + social_class + bf_intention + cell counts + SVs	1.00396	1.02406	chr1	67509003	SLC35D1
cg14170787	8.20386	2.94658	2.7842	0.00553528	9.36481	3.5312	2.65202	0.00822152	bf_duration_cont ~ methylation	bf_duration_cont ~ methylation + maternal_BMI + maternal_age + parity + mat_smk_preg + maternal_education + social_class + bf_intention + cell counts + SVs	1.00396	1.02406	chr9	112889386	AKAP2;PALM2-AKAP2;PALM2-AKAP2;AKAP2
cg20765571	12.3819	5.59347	2.21364	0.0272378	17.9532	6.76909	2.65224	0.00822193	bf_duration_cont ~ methylation	bf_duration_cont ~ methylation + maternal_BMI + maternal_age + parity + mat_smk_preg + maternal_education + social_class + bf_intention + cell counts + SVs	1.00396	1.02406	chr15	73616452	HCN4
cg07838270	-2.91895	1.71902	-1.69804	0.0900195	-4.63073	1.74617	-2.65194	0.00822353	bf_duration_cont ~ methylation	bf_duration_cont ~ methylation + maternal_BMI + maternal_age + parity + mat_smk_preg + maternal_education + social_class + bf_intention + cell counts + SVs	1.00396	1.02406	chr16	86861522
cg25297255	-18.3012	20.1587	-0.907853	0.36433	-55.8887	21.0731	-2.65214	0.00822512	bf_duration_cont ~ methylation	bf_duration_cont ~ methylation + maternal_BMI + maternal_age + parity + mat_smk_preg + maternal_education + social_class + bf_intention + cell counts + SVs	1.00396	1.02406	chr21	38353273	HLCS
cg01727419	-4.04734	2.08198	-1.94399	0.0523661	-5.45988	2.05885	-2.65191	0.00822538	bf_duration_cont ~ methylation	bf_duration_cont ~ methylation + maternal_BMI + maternal_age + parity + mat_smk_preg + maternal_education + social_class + bf_intention + cell counts + SVs	1.00396	1.02406	chr10	105616523	SH3PXD2A
cg09154213	149.84	53.6441	2.79322	0.00538773	153.66	57.9422	2.65195	0.00822675	bf_duration_cont ~ methylation	bf_duration_cont ~ methylation + maternal_BMI + maternal_age + parity + mat_smk_preg + maternal_education + social_class + bf_intention + cell counts + SVs	1.00396	1.02406	chr1	25756855	TMEM57
cg13784578	-8.96988	3.91576	-2.29071	0.022327	-11.6116	4.37901	-2.65164	0.00823143	bf_duration_cont ~ methylation	bf_duration_cont ~ methylation + maternal_BMI + maternal_age + parity + mat_smk_preg + maternal_education + social_class + bf_intention + cell counts + SVs	1.00396	1.02406	chr9	132976605	FREQ;FREQ
cg04777312	0.802408	8.01674	0.100092	0.920305	-42.729	16.1144	-2.6516	0.0082316	bf_duration_cont ~ methylation	bf_duration_cont ~ methylation + maternal_BMI + maternal_age + parity + mat_smk_preg + maternal_education + social_class + bf_intention + cell counts + SVs	1.00396	1.02406	chr15	23207950	WHAMML1
cg25040670	62.9215	29.0542	2.16565	0.0307437	90.8756	34.2693	2.65181	0.00823427	bf_duration_cont ~ methylation	bf_duration_cont ~ methylation + maternal_BMI + maternal_age + parity + mat_smk_preg + maternal_education + social_class + bf_intention + cell counts + SVs	1.00396	1.02406	chr6	26022062	HIST1H4A
cg03320521	-4.27108	2.11915	-2.01547	0.0443011	-7.80892	2.94511	-2.65149	0.00823438	bf_duration_cont ~ methylation	bf_duration_cont ~ methylation + maternal_BMI + maternal_age + parity + mat_smk_preg + maternal_education + social_class + bf_intention + cell counts + SVs	1.00396	1.02406	chr15	71124801	LARP6
cg25426807	4.74253	4.69915	1.00923	0.313274	17.8908	6.74725	2.65157	0.00823479	bf_duration_cont ~ methylation	bf_duration_cont ~ methylation + maternal_BMI + maternal_age + parity + mat_smk_preg + maternal_education + social_class + bf_intention + cell counts + SVs	1.00396	1.02406	chr6	29395221	OR11A1
cg10437839	-1.41259	2.5732	-0.548964	0.583235	-9.87802	3.72559	-2.6514	0.00823654	bf_duration_cont ~ methylation	bf_duration_cont ~ methylation + maternal_BMI + maternal_age + parity + mat_smk_preg + maternal_education + social_class + bf_intention + cell counts + SVs	1.00396	1.02406	chr11	64701910	PPP2R5B
cg04059146	-5.13685	5.15206	-0.997048	0.319153	-19.2924	7.27627	-2.65142	0.0082416	bf_duration_cont ~ methylation	bf_duration_cont ~ methylation + maternal_BMI + maternal_age + parity + mat_smk_preg + maternal_education + social_class + bf_intention + cell counts + SVs	1.00396	1.02406	chr11	102402233	MMP7
cg23429986	-5.61509	2.65863	-2.11202	0.0351021	-7.4397	2.80607	-2.65129	0.00824202	bf_duration_cont ~ methylation	bf_duration_cont ~ methylation + maternal_BMI + maternal_age + parity + mat_smk_preg + maternal_education + social_class + bf_intention + cell counts + SVs	1.00396	1.02406	chr19	3382104	NFIC;NFIC
cg02880315	-1.36575	4.65786	-0.293215	0.76946	-19.4506	7.33687	-2.65107	0.00824442	bf_duration_cont ~ methylation	bf_duration_cont ~ methylation + maternal_BMI + maternal_age + parity + mat_smk_preg + maternal_education + social_class + bf_intention + cell counts + SVs	1.00396	1.02406	chr3	49724254	MST1
cg09597022	-7.08961	3.57375	-1.9838	0.0477372	-9.65038	3.64028	-2.651	0.00824803	bf_duration_cont ~ methylation	bf_duration_cont ~ methylation + maternal_BMI + maternal_age + parity + mat_smk_preg + maternal_education + social_class + bf_intention + cell counts + SVs	1.00396	1.02406	chr6	33288332	DAXX;DAXX;DAXX;DAXX
cg26227592	-8.75346	4.20275	-2.0828	0.0376935	-15.2025	5.73479	-2.65093	0.00824835	bf_duration_cont ~ methylation	bf_duration_cont ~ methylation + maternal_BMI + maternal_age + parity + mat_smk_preg + maternal_education + social_class + bf_intention + cell counts + SVs	1.00396	1.02406	chr19	41313786	EGLN2;EGLN2
cg17512207	-12.6148	4.18335	-3.01548	0.00267605	-13.9481	5.26135	-2.65104	0.00824903	bf_duration_cont ~ methylation	bf_duration_cont ~ methylation + maternal_BMI + maternal_age + parity + mat_smk_preg + maternal_education + social_class + bf_intention + cell counts + SVs	1.00396	1.02406	chr7	155900515
cg16417909	-25.8499	12.3917	-2.08606	0.0374116	-45.5012	17.1622	-2.65124	0.00824961	bf_duration_cont ~ methylation	bf_duration_cont ~ methylation + maternal_BMI + maternal_age + parity + mat_smk_preg + maternal_education + social_class + bf_intention + cell counts + SVs	1.00396	1.02406	chr20	54967165	AURKA;AURKA;AURKA;CSTF1;AURKA;CSTF1;AURKA;AURKA;AURKA;AURKA;CSTF1
cg00240598	5.06062	2.82463	1.7916	0.073701	10.7012	4.03697	2.65081	0.00825113	bf_duration_cont ~ methylation	bf_duration_cont ~ methylation + maternal_BMI + maternal_age + parity + mat_smk_preg + maternal_education + social_class + bf_intention + cell counts + SVs	1.00396	1.02406	chr5	76363946
cg15838914	5.87408	3.45945	1.69798	0.0900376	8.92559	3.36698	2.65092	0.00825158	bf_duration_cont ~ methylation	bf_duration_cont ~ methylation + maternal_BMI + maternal_age + parity + mat_smk_preg + maternal_education + social_class + bf_intention + cell counts + SVs	1.00396	1.02406	chr12	6580497	VAMP1;VAMP1;VAMP1
cg08111629	5.09624	2.29463	2.22094	0.0267275	5.94406	2.24245	2.6507	0.00825332	bf_duration_cont ~ methylation	bf_duration_cont ~ methylation + maternal_BMI + maternal_age + parity + mat_smk_preg + maternal_education + social_class + bf_intention + cell counts + SVs	1.00396	1.02406	chr3	42977953
cg14753599	8.12717	3.32109	2.44714	0.0146852	10.0982	3.80971	2.65065	0.0082545	bf_duration_cont ~ methylation	bf_duration_cont ~ methylation + maternal_BMI + maternal_age + parity + mat_smk_preg + maternal_education + social_class + bf_intention + cell counts + SVs	1.00396	1.02406	chr10	88728361	C10orf116
cg26615794	-15.579	6.48254	-2.40323	0.0165534	-18.334	6.9169	-2.65061	0.00825563	bf_duration_cont ~ methylation	bf_duration_cont ~ methylation + maternal_BMI + maternal_age + parity + mat_smk_preg + maternal_education + social_class + bf_intention + cell counts + SVs	1.00396	1.02406	chr1	182576055
cg03074421	-3.73935	2.51998	-1.48388	0.138367	-6.56814	2.47797	-2.65062	0.00825615	bf_duration_cont ~ methylation	bf_duration_cont ~ methylation + maternal_BMI + maternal_age + parity + mat_smk_preg + maternal_education + social_class + bf_intention + cell counts + SVs	1.00396	1.02406	chr9	126102037
cg17048301	7.06862	3.77336	1.87329	0.0615253	10.9678	4.13754	2.6508	0.00825653	bf_duration_cont ~ methylation	bf_duration_cont ~ methylation + maternal_BMI + maternal_age + parity + mat_smk_preg + maternal_education + social_class + bf_intention + cell counts + SVs	1.00396	1.02406	chr7	24472532
cg00388660	9.0653	4.63423	1.95616	0.0509131	12.434	4.69102	2.65059	0.00825759	bf_duration_cont ~ methylation	bf_duration_cont ~ methylation + maternal_BMI + maternal_age + parity + mat_smk_preg + maternal_education + social_class + bf_intention + cell counts + SVs	1.00396	1.02406	chr10	47659088	ANTXRL
cg17214676	2.94258	2.40135	1.22539	0.220911	10.5514	3.9809	2.65051	0.00825809	bf_duration_cont ~ methylation	bf_duration_cont ~ methylation + maternal_BMI + maternal_age + parity + mat_smk_preg + maternal_education + social_class + bf_intention + cell counts + SVs	1.00396	1.02406	chr8	92260467	SLC26A7;SLC26A7
cg21425232	-10.0312	4.31696	-2.32367	0.0204771	-11.7151	4.42012	-2.6504	0.00826093	bf_duration_cont ~ methylation	bf_duration_cont ~ methylation + maternal_BMI + maternal_age + parity + mat_smk_preg + maternal_education + social_class + bf_intention + cell counts + SVs	1.00396	1.02406	chr22	42947198
cg26182859	7.85578	2.41125	3.25797	0.00118551	8.11941	3.06355	2.65033	0.00826244	bf_duration_cont ~ methylation	bf_duration_cont ~ methylation + maternal_BMI + maternal_age + parity + mat_smk_preg + maternal_education + social_class + bf_intention + cell counts + SVs	1.00396	1.02406	chr1	153762201
cg05668996	-4.02949	4.7638	-0.845857	0.397972	-13.7749	5.19736	-2.65037	0.00826247	bf_duration_cont ~ methylation	bf_duration_cont ~ methylation + maternal_BMI + maternal_age + parity + mat_smk_preg + maternal_education + social_class + bf_intention + cell counts + SVs	1.00396	1.02406	chr5	122431419	PRDM6
cg27468224	27.3671	8.88514	3.0801	0.00216545	25.5076	9.62424	2.65035	0.00826543	bf_duration_cont ~ methylation	bf_duration_cont ~ methylation + maternal_BMI + maternal_age + parity + mat_smk_preg + maternal_education + social_class + bf_intention + cell counts + SVs	1.00396	1.02406	chr4	55031503
ch.3.1012680R	-2.55526	3.61175	-0.707485	0.47954	-13.6139	5.13714	-2.65009	0.0082681	bf_duration_cont ~ methylation	bf_duration_cont ~ methylation + maternal_BMI + maternal_age + parity + mat_smk_preg + maternal_education + social_class + bf_intention + cell counts + SVs	1.00396	1.02406	chr3	48211137	CDC25A;CDC25A
cg18498684	6.67577	5.56049	1.20057	0.230393	17.6269	6.65139	2.65011	0.00826847	bf_duration_cont ~ methylation	bf_duration_cont ~ methylation + maternal_BMI + maternal_age + parity + mat_smk_preg + maternal_education + social_class + bf_intention + cell counts + SVs	1.00396	1.02406	chr8	140885454	TRAPPC9;TRAPPC9
cg08386537	-1.48131	1.88385	-0.786317	0.431992	-5.44742	2.05566	-2.64996	0.00827122	bf_duration_cont ~ methylation	bf_duration_cont ~ methylation + maternal_BMI + maternal_age + parity + mat_smk_preg + maternal_education + social_class + bf_intention + cell counts + SVs	1.00396	1.02406	chr2	171569381	LOC440925
cg15082802	62.3292	39.6592	1.57162	0.116571	124.032	46.805	2.64997	0.0082734	bf_duration_cont ~ methylation	bf_duration_cont ~ methylation + maternal_BMI + maternal_age + parity + mat_smk_preg + maternal_education + social_class + bf_intention + cell counts + SVs	1.00396	1.02406	chr19	11491513	EPOR
cg07805724	193.917	134.606	1.44062	0.150216	362.989	136.982	2.6499	0.00827424	bf_duration_cont ~ methylation	bf_duration_cont ~ methylation + maternal_BMI + maternal_age + parity + mat_smk_preg + maternal_education + social_class + bf_intention + cell counts + SVs	1.00396	1.02406	chr3	69062774	C3orf64
cg19529732	-3.69956	1.89567	-1.95159	0.0514521	-7.89653	2.98004	-2.64981	0.00827488	bf_duration_cont ~ methylation	bf_duration_cont ~ methylation + maternal_BMI + maternal_age + parity + mat_smk_preg + maternal_education + social_class + bf_intention + cell counts + SVs	1.00396	1.02406	chr12	122712101	DIABLO;DIABLO;DIABLO;DIABLO
cg26761504	33.3161	13.3245	2.50036	0.012676	51.9972	19.6223	2.6499	0.00827589	bf_duration_cont ~ methylation	bf_duration_cont ~ methylation + maternal_BMI + maternal_age + parity + mat_smk_preg + maternal_education + social_class + bf_intention + cell counts + SVs	1.00396	1.02406	chr19	49140601	SEC1;DBP;DBP
cg08762750	196.679	104.035	1.89051	0.0591768	275.419	103.939	2.64982	0.00827697	bf_duration_cont ~ methylation	bf_duration_cont ~ methylation + maternal_BMI + maternal_age + parity + mat_smk_preg + maternal_education + social_class + bf_intention + cell counts + SVs	1.00396	1.02406	chr15	91497995	RCCD1;RCCD1
cg16434098	-9.89417	7.63636	-1.29567	0.195591	-22.9001	8.64233	-2.64976	0.00827727	bf_duration_cont ~ methylation	bf_duration_cont ~ methylation + maternal_BMI + maternal_age + parity + mat_smk_preg + maternal_education + social_class + bf_intention + cell counts + SVs	1.00396	1.02406	chr5	167181836	ODZ2
cg21748836	11.1585	5.96991	1.86913	0.0620976	17.7432	6.69615	2.64976	0.00827892	bf_duration_cont ~ methylation	bf_duration_cont ~ methylation + maternal_BMI + maternal_age + parity + mat_smk_preg + maternal_education + social_class + bf_intention + cell counts + SVs	1.00396	1.02406	chr2	239313057
cg03755158	3.52331	3.34454	1.05345	0.29256	9.63315	3.63574	2.64957	0.00828149	bf_duration_cont ~ methylation	bf_duration_cont ~ methylation + maternal_BMI + maternal_age + parity + mat_smk_preg + maternal_education + social_class + bf_intention + cell counts + SVs	1.00396	1.02406	chr11	612680	IRF7;IRF7;IRF7
cg04134240	227.396	103.615	2.19462	0.0285768	281.171	106.118	2.64962	0.00828154	bf_duration_cont ~ methylation	bf_duration_cont ~ methylation + maternal_BMI + maternal_age + parity + mat_smk_preg + maternal_education + social_class + bf_intention + cell counts + SVs	1.00396	1.02406	chr14	100680625
cg02523105	2.80039	1.78865	1.56565	0.117958	5.95807	2.24876	2.64949	0.00828257	bf_duration_cont ~ methylation	bf_duration_cont ~ methylation + maternal_BMI + maternal_age + parity + mat_smk_preg + maternal_education + social_class + bf_intention + cell counts + SVs	1.00396	1.02406	chrX	134232832	NCRNA00087
cg14160968	-9.83353	4.94416	-1.98892	0.047167	-12.7695	4.81954	-2.64953	0.00828324	bf_duration_cont ~ methylation	bf_duration_cont ~ methylation + maternal_BMI + maternal_age + parity + mat_smk_preg + maternal_education + social_class + bf_intention + cell counts + SVs	1.00396	1.02406	chr4	77723057
cg18306406	-2.8229	3.7445	-0.753881	0.451217	-13.1466	4.96195	-2.64949	0.00828338	bf_duration_cont ~ methylation	bf_duration_cont ~ methylation + maternal_BMI + maternal_age + parity + mat_smk_preg + maternal_education + social_class + bf_intention + cell counts + SVs	1.00396	1.02406	chr17	76168382	SYNGR2
cg19836549	5.59262	1.96029	2.85295	0.00448085	5.90419	2.22851	2.64939	0.00828518	bf_duration_cont ~ methylation	bf_duration_cont ~ methylation + maternal_BMI + maternal_age + parity + mat_smk_preg + maternal_education + social_class + bf_intention + cell counts + SVs	1.00396	1.02406	chr7	51798400
cg02469871	-4.93732	4.66037	-1.05943	0.289833	-14.4626	5.45886	-2.64938	0.00828612	bf_duration_cont ~ methylation	bf_duration_cont ~ methylation + maternal_BMI + maternal_age + parity + mat_smk_preg + maternal_education + social_class + bf_intention + cell counts + SVs	1.00396	1.02406	chr12	103218581
cg09715059	4.49854	2.08951	2.15291	0.0317233	5.98555	2.25928	2.64932	0.00828671	bf_duration_cont ~ methylation	bf_duration_cont ~ methylation + maternal_BMI + maternal_age + parity + mat_smk_preg + maternal_education + social_class + bf_intention + cell counts + SVs	1.00396	1.02406	chr6	32223336
cg20818151	-4.15292	2.87747	-1.44325	0.149472	-7.53187	2.84296	-2.64931	0.00828749	bf_duration_cont ~ methylation	bf_duration_cont ~ methylation + maternal_BMI + maternal_age + parity + mat_smk_preg + maternal_education + social_class + bf_intention + cell counts + SVs	1.00396	1.02406	chrX	57618059	ZXDB
cg12093419	1.58307	2.19973	0.719667	0.47201	9.14154	3.45065	2.64922	0.00828911	bf_duration_cont ~ methylation	bf_duration_cont ~ methylation + maternal_BMI + maternal_age + parity + mat_smk_preg + maternal_education + social_class + bf_intention + cell counts + SVs	1.00396	1.02406	chr11	20017077	NAV2;NAV2;NAV2
cg18422268	181.137	93.0703	1.94624	0.0520968	259.124	97.8156	2.64911	0.00829387	bf_duration_cont ~ methylation	bf_duration_cont ~ methylation + maternal_BMI + maternal_age + parity + mat_smk_preg + maternal_education + social_class + bf_intention + cell counts + SVs	1.00396	1.02406	chr15	66274767	MEGF11
cg20735720	1.60099	1.73149	0.924634	0.355528	7.06133	2.66576	2.6489	0.00829684	bf_duration_cont ~ methylation	bf_duration_cont ~ methylation + maternal_BMI + maternal_age + parity + mat_smk_preg + maternal_education + social_class + bf_intention + cell counts + SVs	1.00396	1.02406	chr4	155535218	FGG;FGG
cg00990635	-76.6784	49.4355	-1.55108	0.121415	-144.226	54.4461	-2.64898	0.00829705	bf_duration_cont ~ methylation	bf_duration_cont ~ methylation + maternal_BMI + maternal_age + parity + mat_smk_preg + maternal_education + social_class + bf_intention + cell counts + SVs	1.00396	1.02406	chr19	19745667	GMIP
cg22700220	7.21712	2.85408	2.5287	0.0117042	7.48512	2.8261	2.64857	0.00830544	bf_duration_cont ~ methylation	bf_duration_cont ~ methylation + maternal_BMI + maternal_age + parity + mat_smk_preg + maternal_education + social_class + bf_intention + cell counts + SVs	1.00396	1.02406	chr1	237247258	RYR2
cg08617069	-14.0607	5.45848	-2.57594	0.0102418	-14.7361	5.56327	-2.64882	0.00830557	bf_duration_cont ~ methylation	bf_duration_cont ~ methylation + maternal_BMI + maternal_age + parity + mat_smk_preg + maternal_education + social_class + bf_intention + cell counts + SVs	1.00396	1.02406	chr19	1919066	SCAMP4
cg15754109	41.5845	22.4041	1.85611	0.0639447	82.126	31.005	2.6488	0.0083075	bf_duration_cont ~ methylation	bf_duration_cont ~ methylation + maternal_BMI + maternal_age + parity + mat_smk_preg + maternal_education + social_class + bf_intention + cell counts + SVs	1.00396	1.02406	chr8	67974431	COPS5;COPS5
cg09087103	-3.84413	2.50822	-1.53261	0.125898	-7.63096	2.88138	-2.64837	0.00830971	bf_duration_cont ~ methylation	bf_duration_cont ~ methylation + maternal_BMI + maternal_age + parity + mat_smk_preg + maternal_education + social_class + bf_intention + cell counts + SVs	1.00396	1.02406	chr12	44079657
cg02447733	15.9225	8.95267	1.77853	0.0758377	26.6417	10.059	2.64853	0.00831218	bf_duration_cont ~ methylation	bf_duration_cont ~ methylation + maternal_BMI + maternal_age + parity + mat_smk_preg + maternal_education + social_class + bf_intention + cell counts + SVs	1.00396	1.02406	chr22	50845380	SAPS2
cg15823698	46.6482	23.695	1.9687	0.0494606	72.3014	27.2987	2.64853	0.00831227	bf_duration_cont ~ methylation	bf_duration_cont ~ methylation + maternal_BMI + maternal_age + parity + mat_smk_preg + maternal_education + social_class + bf_intention + cell counts + SVs	1.00396	1.02406	chr18	29598400	RNF125
cg13036798	-4.76012	2.26287	-2.10358	0.0358314	-9.84134	3.71616	-2.64826	0.00831294	bf_duration_cont ~ methylation	bf_duration_cont ~ methylation + maternal_BMI + maternal_age + parity + mat_smk_preg + maternal_education + social_class + bf_intention + cell counts + SVs	1.00396	1.02406	chr14	70748375
cg22762615	-213.476	77.9306	-2.73931	0.00634621	-218.93	82.6605	-2.64854	0.00831368	bf_duration_cont ~ methylation	bf_duration_cont ~ methylation + maternal_BMI + maternal_age + parity + mat_smk_preg + maternal_education + social_class + bf_intention + cell counts + SVs	1.00396	1.02406	chr10	123358210	FGFR2;FGFR2;FGFR2;FGFR2;FGFR2
cg11022525	19.4713	9.02664	2.15709	0.0313974	24.02	9.07036	2.64818	0.00831593	bf_duration_cont ~ methylation	bf_duration_cont ~ methylation + maternal_BMI + maternal_age + parity + mat_smk_preg + maternal_education + social_class + bf_intention + cell counts + SVs	1.00396	1.02406	chr21	39600121
cg07186585	5.50968	2.87276	1.9179	0.0555975	15.5767	5.88232	2.64805	0.00831759	bf_duration_cont ~ methylation	bf_duration_cont ~ methylation + maternal_BMI + maternal_age + parity + mat_smk_preg + maternal_education + social_class + bf_intention + cell counts + SVs	1.00396	1.02406	chr7	135418255	FAM180A
cg27386326	10.8575	5.89879	1.84063	0.0661758	17.102	6.45814	2.64814	0.00831817	bf_duration_cont ~ methylation	bf_duration_cont ~ methylation + maternal_BMI + maternal_age + parity + mat_smk_preg + maternal_education + social_class + bf_intention + cell counts + SVs	1.00396	1.02406	chr11	61587980
cg19816994	-8.82335	5.82045	-1.51592	0.130075	-20.5426	7.75797	-2.64793	0.0083244	bf_duration_cont ~ methylation	bf_duration_cont ~ methylation + maternal_BMI + maternal_age + parity + mat_smk_preg + maternal_education + social_class + bf_intention + cell counts + SVs	1.00396	1.02406	chr1	1203436	UBE2J2;UBE2J2;UBE2J2;UBE2J2
cg26205890	27.7282	9.18101	3.02017	0.00263448	24.8158	9.37292	2.64761	0.00832988	bf_duration_cont ~ methylation	bf_duration_cont ~ methylation + maternal_BMI + maternal_age + parity + mat_smk_preg + maternal_education + social_class + bf_intention + cell counts + SVs	1.00396	1.02406	chr17	73955839	ACOX1;ACOX1
cg19339902	-3.08468	2.51441	-1.2268	0.22038	-8.13581	3.07309	-2.64744	0.00833291	bf_duration_cont ~ methylation	bf_duration_cont ~ methylation + maternal_BMI + maternal_age + parity + mat_smk_preg + maternal_education + social_class + bf_intention + cell counts + SVs	1.00396	1.02406	chr4	8292261	HTRA3
cg03089945	312.475	142.999	2.18515	0.0292649	368.055	139.025	2.6474	0.00833419	bf_duration_cont ~ methylation	bf_duration_cont ~ methylation + maternal_BMI + maternal_age + parity + mat_smk_preg + maternal_education + social_class + bf_intention + cell counts + SVs	1.00396	1.02406	chr18	12884062	PTPN2;PTPN2;PTPN2
cg03579904	-42.5203	34.9728	-1.21581	0.224535	-126.631	47.8357	-2.6472	0.00833872	bf_duration_cont ~ methylation	bf_duration_cont ~ methylation + maternal_BMI + maternal_age + parity + mat_smk_preg + maternal_education + social_class + bf_intention + cell counts + SVs	1.00396	1.02406	chr16	87739430	LOC100129637
cg15142485	-7.78062	11.0998	-0.700972	0.483597	-47.8621	18.0796	-2.6473	0.00833969	bf_duration_cont ~ methylation	bf_duration_cont ~ methylation + maternal_BMI + maternal_age + parity + mat_smk_preg + maternal_education + social_class + bf_intention + cell counts + SVs	1.00396	1.02406	chr2	240323713	HDAC4
cg05500783	5.94607	3.05806	1.94439	0.0523198	9.43551	3.56436	2.64718	0.00834104	bf_duration_cont ~ methylation	bf_duration_cont ~ methylation + maternal_BMI + maternal_age + parity + mat_smk_preg + maternal_education + social_class + bf_intention + cell counts + SVs	1.00396	1.02406	chr6	32410873	HLA-DRA
cg00117825	2.72709	1.91893	1.42115	0.155793	6.72332	2.53994	2.64704	0.00834204	bf_duration_cont ~ methylation	bf_duration_cont ~ methylation + maternal_BMI + maternal_age + parity + mat_smk_preg + maternal_education + social_class + bf_intention + cell counts + SVs	1.00396	1.02406	chr1	57004017	PPAP2B;PPAP2B
cg15407638	12.0181	6.56366	1.831	0.0675995	17.5259	6.62109	2.64698	0.00834512	bf_duration_cont ~ methylation	bf_duration_cont ~ methylation + maternal_BMI + maternal_age + parity + mat_smk_preg + maternal_education + social_class + bf_intention + cell counts + SVs	1.00396	1.02406	chr14	47310377	MDGA2;MDGA2
cg20188212	5.34167	2.33221	2.29039	0.0223447	6.47364	2.44591	2.64672	0.00835001	bf_duration_cont ~ methylation	bf_duration_cont ~ methylation + maternal_BMI + maternal_age + parity + mat_smk_preg + maternal_education + social_class + bf_intention + cell counts + SVs	1.00396	1.02406	chr12	313104	SLC6A12;SLC6A12;SLC6A12
cg10502231	6.55363	3.02281	2.16806	0.0305494	10.0771	3.80731	2.64677	0.00835028	bf_duration_cont ~ methylation	bf_duration_cont ~ methylation + maternal_BMI + maternal_age + parity + mat_smk_preg + maternal_education + social_class + bf_intention + cell counts + SVs	1.00396	1.02406	chr1	224363449
cg13856825	10.3537	5.07945	2.03834	0.0419536	16.1573	6.10469	2.6467	0.00835041	bf_duration_cont ~ methylation	bf_duration_cont ~ methylation + maternal_BMI + maternal_age + parity + mat_smk_preg + maternal_education + social_class + bf_intention + cell counts + SVs	1.00396	1.02406	chr9	80765076
cg16931980	6.33429	2.63964	2.39968	0.0167138	7.6332	2.88415	2.6466	0.00835333	bf_duration_cont ~ methylation	bf_duration_cont ~ methylation + maternal_BMI + maternal_age + parity + mat_smk_preg + maternal_education + social_class + bf_intention + cell counts + SVs	1.00396	1.02406	chrX	35816452	MAGEB16
cg18565711	6.78374	3.11468	2.17799	0.0297966	8.92649	3.37296	2.64649	0.00835638	bf_duration_cont ~ methylation	bf_duration_cont ~ methylation + maternal_BMI + maternal_age + parity + mat_smk_preg + maternal_education + social_class + bf_intention + cell counts + SVs	1.00396	1.02406	chr19	55870393	FAM71E2
cg18995088	84.6261	30.9194	2.73699	0.00639028	87.3983	33.0208	2.64677	0.00835648	bf_duration_cont ~ methylation	bf_duration_cont ~ methylation + maternal_BMI + maternal_age + parity + mat_smk_preg + maternal_education + social_class + bf_intention + cell counts + SVs	1.00396	1.02406	chr5	134914734	CXCL14;CXCL14
cg17373343	-16.1786	7.58491	-2.133	0.0333359	-21.7735	8.22708	-2.64657	0.00835724	bf_duration_cont ~ methylation	bf_duration_cont ~ methylation + maternal_BMI + maternal_age + parity + mat_smk_preg + maternal_education + social_class + bf_intention + cell counts + SVs	1.00396	1.02406	chr19	6026554	RFX2;RFX2
cg25840545	-8.4791	4.04269	-2.09739	0.0363773	-10.3286	3.9029	-2.64641	0.008358	bf_duration_cont ~ methylation	bf_duration_cont ~ methylation + maternal_BMI + maternal_age + parity + mat_smk_preg + maternal_education + social_class + bf_intention + cell counts + SVs	1.00396	1.02406	chr10	133775473
cg02896835	6.17424	2.61187	2.36391	0.0184008	6.7204	2.53967	2.64617	0.00836337	bf_duration_cont ~ methylation	bf_duration_cont ~ methylation + maternal_BMI + maternal_age + parity + mat_smk_preg + maternal_education + social_class + bf_intention + cell counts + SVs	1.00396	1.02406	chr1	92012615
cg15604467	27.4372	9.13794	3.00256	0.00278919	30.9677	11.7027	2.6462	0.00836371	bf_duration_cont ~ methylation	bf_duration_cont ~ methylation + maternal_BMI + maternal_age + parity + mat_smk_preg + maternal_education + social_class + bf_intention + cell counts + SVs	1.00396	1.02406	chr13	79177925	POU4F1
cg16562054	-3.44096	1.94162	-1.77221	0.0768671	-10.4287	3.94114	-2.64611	0.00836493	bf_duration_cont ~ methylation	bf_duration_cont ~ methylation + maternal_BMI + maternal_age + parity + mat_smk_preg + maternal_education + social_class + bf_intention + cell counts + SVs	1.00396	1.02406	chr15	25276040
cg10321119	-9.99786	5.65604	-1.76764	0.0776391	-20.0849	7.5899	-2.64627	0.00836571	bf_duration_cont ~ methylation	bf_duration_cont ~ methylation + maternal_BMI + maternal_age + parity + mat_smk_preg + maternal_education + social_class + bf_intention + cell counts + SVs	1.00396	1.02406	chr14	76450724	C14orf179;C14orf179
cg06982544	30.45	19.1377	1.5911	0.11213	67.3904	25.4668	2.6462	0.00836978	bf_duration_cont ~ methylation	bf_duration_cont ~ methylation + maternal_BMI + maternal_age + parity + mat_smk_preg + maternal_education + social_class + bf_intention + cell counts + SVs	1.00396	1.02406	chr1	150254546	C1orf51
cg05577957	-2.38738	3.86915	-0.61703	0.53745	-11.995	4.5334	-2.64591	0.00837127	bf_duration_cont ~ methylation	bf_duration_cont ~ methylation + maternal_BMI + maternal_age + parity + mat_smk_preg + maternal_education + social_class + bf_intention + cell counts + SVs	1.00396	1.02406	chr4	897054	GAK
cg24828167	12.2707	6.33679	1.93643	0.0532877	19.1491	7.23749	2.64581	0.00837362	bf_duration_cont ~ methylation	bf_duration_cont ~ methylation + maternal_BMI + maternal_age + parity + mat_smk_preg + maternal_education + social_class + bf_intention + cell counts + SVs	1.00396	1.02406	chr4	5899040
cg02666955	-9.42425	5.73047	-1.64459	0.100586	-16.6382	6.28844	-2.64584	0.00837463	bf_duration_cont ~ methylation	bf_duration_cont ~ methylation + maternal_BMI + maternal_age + parity + mat_smk_preg + maternal_education + social_class + bf_intention + cell counts + SVs	1.00396	1.02406	chr7	1133979	C7orf50;C7orf50;C7orf50
cg08691740	265.434	150.034	1.76916	0.0773834	404.73	152.971	2.64579	0.00837622	bf_duration_cont ~ methylation	bf_duration_cont ~ methylation + maternal_BMI + maternal_age + parity + mat_smk_preg + maternal_education + social_class + bf_intention + cell counts + SVs	1.00396	1.02406	chr5	179125478	CANX;CANX
cg16791216	236.915	151.195	1.56695	0.11766	405.679	153.333	2.64575	0.0083769	bf_duration_cont ~ methylation	bf_duration_cont ~ methylation + maternal_BMI + maternal_age + parity + mat_smk_preg + maternal_education + social_class + bf_intention + cell counts + SVs	1.00396	1.02406	chr8	17104201	CNOT7;CNOT7;VPS37A;CNOT7;VPS37A;CNOT7
cg07346607	-2.65609	12.7412	-0.208464	0.834938	-61.3915	23.2046	-2.64566	0.00837823	bf_duration_cont ~ methylation	bf_duration_cont ~ methylation + maternal_BMI + maternal_age + parity + mat_smk_preg + maternal_education + social_class + bf_intention + cell counts + SVs	1.00396	1.02406	chr16	28875030	SH2B1;SH2B1;SH2B1;SH2B1;SH2B1
cg05647197	6.90595	4.14469	1.66622	0.0961929	12.2037	4.61323	2.64536	0.00838348	bf_duration_cont ~ methylation	bf_duration_cont ~ methylation + maternal_BMI + maternal_age + parity + mat_smk_preg + maternal_education + social_class + bf_intention + cell counts + SVs	1.00396	1.02406	chr2	10182525	KLF11
cg11808874	4.70038	3.92036	1.19897	0.231017	13.2167	4.99677	2.64506	0.00839178	bf_duration_cont ~ methylation	bf_duration_cont ~ methylation + maternal_BMI + maternal_age + parity + mat_smk_preg + maternal_education + social_class + bf_intention + cell counts + SVs	1.00396	1.02406	chr2	70529494	FAM136A
cg25974831	-13.5503	4.78893	-2.82951	0.00482006	-12.9131	4.88186	-2.64511	0.00839235	bf_duration_cont ~ methylation	bf_duration_cont ~ methylation + maternal_BMI + maternal_age + parity + mat_smk_preg + maternal_education + social_class + bf_intention + cell counts + SVs	1.00396	1.02406	chr20	30028223	DEFB123
cg14465992	-11.9555	5.04507	-2.36973	0.018118	-14.7153	5.5637	-2.64487	0.00839632	bf_duration_cont ~ methylation	bf_duration_cont ~ methylation + maternal_BMI + maternal_age + parity + mat_smk_preg + maternal_education + social_class + bf_intention + cell counts + SVs	1.00396	1.02406	chr5	195790
cg05167782	72.5911	30.4905	2.38078	0.0175894	102.363	38.7029	2.64483	0.00839763	bf_duration_cont ~ methylation	bf_duration_cont ~ methylation + maternal_BMI + maternal_age + parity + mat_smk_preg + maternal_education + social_class + bf_intention + cell counts + SVs	1.00396	1.02406	chr15	74392505
cg01747222	-13.1212	6.06381	-2.16386	0.0308713	-16.3042	6.16468	-2.64477	0.00839881	bf_duration_cont ~ methylation	bf_duration_cont ~ methylation + maternal_BMI + maternal_age + parity + mat_smk_preg + maternal_education + social_class + bf_intention + cell counts + SVs	1.00396	1.02406	chr14	23845893	CMTM5;CMTM5
cg25701047	-5.70263	3.16236	-1.80328	0.0718464	-10.1236	3.82791	-2.64468	0.0084003	bf_duration_cont ~ methylation	bf_duration_cont ~ methylation + maternal_BMI + maternal_age + parity + mat_smk_preg + maternal_education + social_class + bf_intention + cell counts + SVs	1.00396	1.02406	chr4	184405081
cg20225681	5.85352	4.21283	1.38945	0.165214	14.063	5.31753	2.64465	0.00840132	bf_duration_cont ~ methylation	bf_duration_cont ~ methylation + maternal_BMI + maternal_age + parity + mat_smk_preg + maternal_education + social_class + bf_intention + cell counts + SVs	1.00396	1.02406	chr15	65503447	CILP
cg21998208	10.7511	3.06147	3.51175	0.000478673	9.88791	3.73908	2.64448	0.00840525	bf_duration_cont ~ methylation	bf_duration_cont ~ methylation + maternal_BMI + maternal_age + parity + mat_smk_preg + maternal_education + social_class + bf_intention + cell counts + SVs	1.00396	1.02406	chr5	89853771	GPR98;GPR98
cg22049858	113.628	85.2272	1.33323	0.182984	233.949	88.4561	2.64481	0.00840727	bf_duration_cont ~ methylation	bf_duration_cont ~ methylation + maternal_BMI + maternal_age + parity + mat_smk_preg + maternal_education + social_class + bf_intention + cell counts + SVs	1.00396	1.02406	chr11	94884121
cg16702313	-5.14509	4.4419	-1.15831	0.2472	-17.4906	6.61454	-2.64426	0.00841087	bf_duration_cont ~ methylation	bf_duration_cont ~ methylation + maternal_BMI + maternal_age + parity + mat_smk_preg + maternal_education + social_class + bf_intention + cell counts + SVs	1.00396	1.02406	chr14	74251926	C14orf43
cg26879741	-6.95421	3.99048	-1.7427	0.0819046	-10.2567	3.87884	-2.64428	0.00841252	bf_duration_cont ~ methylation	bf_duration_cont ~ methylation + maternal_BMI + maternal_age + parity + mat_smk_preg + maternal_education + social_class + bf_intention + cell counts + SVs	1.00396	1.02406	chr13	112908518
cg21930399	138.226	132.436	1.04372	0.29705	360.403	136.286	2.64446	0.00841343	bf_duration_cont ~ methylation	bf_duration_cont ~ methylation + maternal_BMI + maternal_age + parity + mat_smk_preg + maternal_education + social_class + bf_intention + cell counts + SVs	1.00396	1.02406	chr1	94883754	ABCD3;ABCD3
cg13847977	-3.25229	2.04479	-1.59052	0.112244	-8.7539	3.31074	-2.64409	0.00841423	bf_duration_cont ~ methylation	bf_duration_cont ~ methylation + maternal_BMI + maternal_age + parity + mat_smk_preg + maternal_education + social_class + bf_intention + cell counts + SVs	1.00396	1.02406	chr18	30253144	KLHL14
cg14298200	10.107	3.6904	2.73872	0.00635101	12.1982	4.61364	2.64395	0.00841772	bf_duration_cont ~ methylation	bf_duration_cont ~ methylation + maternal_BMI + maternal_age + parity + mat_smk_preg + maternal_education + social_class + bf_intention + cell counts + SVs	1.00396	1.02406	chr8	65498812
cg07083667	161.116	113.604	1.41823	0.156648	344.075	130.133	2.64402	0.00841809	bf_duration_cont ~ methylation	bf_duration_cont ~ methylation + maternal_BMI + maternal_age + parity + mat_smk_preg + maternal_education + social_class + bf_intention + cell counts + SVs	1.00396	1.02406	chr17	5342657	C1QBP
cg16320684	-5.03313	3.83178	-1.31352	0.18952	-15.5899	5.89614	-2.64409	0.00841951	bf_duration_cont ~ methylation	bf_duration_cont ~ methylation + maternal_BMI + maternal_age + parity + mat_smk_preg + maternal_education + social_class + bf_intention + cell counts + SVs	1.00396	1.02406	chr4	2240281	HAUS3
cg24951263	10.7219	7.1487	1.49983	0.134189	34.4526	13.0313	2.64384	0.00842291	bf_duration_cont ~ methylation	bf_duration_cont ~ methylation + maternal_BMI + maternal_age + parity + mat_smk_preg + maternal_education + social_class + bf_intention + cell counts + SVs	1.00396	1.02406	chr5	43772975
cg00935043	-9.74239	4.3813	-2.22363	0.0265513	-16.6806	6.30923	-2.64385	0.00842427	bf_duration_cont ~ methylation	bf_duration_cont ~ methylation + maternal_BMI + maternal_age + parity + mat_smk_preg + maternal_education + social_class + bf_intention + cell counts + SVs	1.00396	1.02406	chr2	227598603	IRS1
cg04482884	-4.41331	4.38824	-1.00571	0.314961	-19.2058	7.26469	-2.64372	0.00842429	bf_duration_cont ~ methylation	bf_duration_cont ~ methylation + maternal_BMI + maternal_age + parity + mat_smk_preg + maternal_education + social_class + bf_intention + cell counts + SVs	1.00396	1.02406	chr16	10913854	FAM18A
cg20406728	15.7057	6.80701	2.30728	0.021382	19.8895	7.52336	2.6437	0.00842637	bf_duration_cont ~ methylation	bf_duration_cont ~ methylation + maternal_BMI + maternal_age + parity + mat_smk_preg + maternal_education + social_class + bf_intention + cell counts + SVs	1.00396	1.02406	chr12	121175819	ACADS
cg22332257	-4.22164	2.68023	-1.5751	0.11576	-7.91888	2.99553	-2.64356	0.00842731	bf_duration_cont ~ methylation	bf_duration_cont ~ methylation + maternal_BMI + maternal_age + parity + mat_smk_preg + maternal_education + social_class + bf_intention + cell counts + SVs	1.00396	1.02406	chr2	49604189
cg08887952	9.16935	5.36347	1.70959	0.0878638	14.8191	5.6057	2.64357	0.00842937	bf_duration_cont ~ methylation	bf_duration_cont ~ methylation + maternal_BMI + maternal_age + parity + mat_smk_preg + maternal_education + social_class + bf_intention + cell counts + SVs	1.00396	1.02406	chr4	16257948	FLJ39653;FLJ39653
cg14210607	39.1012	14.5435	2.68858	0.0073834	38.3307	14.4982	2.64382	0.00843062	bf_duration_cont ~ methylation	bf_duration_cont ~ methylation + maternal_BMI + maternal_age + parity + mat_smk_preg + maternal_education + social_class + bf_intention + cell counts + SVs	1.00396	1.02406	chr15	68128175
cg14267671	-3.77454	4.7593	-0.793088	0.428041	-16.2848	6.16054	-2.6434	0.00843173	bf_duration_cont ~ methylation	bf_duration_cont ~ methylation + maternal_BMI + maternal_age + parity + mat_smk_preg + maternal_education + social_class + bf_intention + cell counts + SVs	1.00396	1.02406	chr19	45572412	SFRS16
cg00098175	-11.4348	5.33274	-2.14427	0.0324166	-15.6221	5.91033	-2.64319	0.00843876	bf_duration_cont ~ methylation	bf_duration_cont ~ methylation + maternal_BMI + maternal_age + parity + mat_smk_preg + maternal_education + social_class + bf_intention + cell counts + SVs	1.00396	1.02406	chr5	1056142	SLC12A7
cg18949521	-7.28742	2.86717	-2.54168	0.0112872	-13.7786	5.2128	-2.64323	0.00843991	bf_duration_cont ~ methylation	bf_duration_cont ~ methylation + maternal_BMI + maternal_age + parity + mat_smk_preg + maternal_education + social_class + bf_intention + cell counts + SVs	1.00396	1.02406	chr6	29324300	OR5V1
cg06845706	-66.426	27.5618	-2.41007	0.0162564	-72.244	27.3332	-2.64309	0.00844446	bf_duration_cont ~ methylation	bf_duration_cont ~ methylation + maternal_BMI + maternal_age + parity + mat_smk_preg + maternal_education + social_class + bf_intention + cell counts + SVs	1.00396	1.02406	chr22	23733812	ZDHHC8P
cg12939049	-14.9941	6.44682	-2.32581	0.0203649	-18.301	6.92501	-2.64274	0.00845019	bf_duration_cont ~ methylation	bf_duration_cont ~ methylation + maternal_BMI + maternal_age + parity + mat_smk_preg + maternal_education + social_class + bf_intention + cell counts + SVs	1.00396	1.02406	chr4	10602753	CLNK
cg01283574	-4.70011	4.73304	-0.993043	0.321098	-18.2865	6.91977	-2.64265	0.0084546	bf_duration_cont ~ methylation	bf_duration_cont ~ methylation + maternal_BMI + maternal_age + parity + mat_smk_preg + maternal_education + social_class + bf_intention + cell counts + SVs	1.00396	1.02406	chr6	32799997	TAP2;TAP2
cg13562446	133.435	87.3667	1.5273	0.127216	229.479	86.8415	2.6425	0.00845491	bf_duration_cont ~ methylation	bf_duration_cont ~ methylation + maternal_BMI + maternal_age + parity + mat_smk_preg + maternal_education + social_class + bf_intention + cell counts + SVs	1.00396	1.02406	chr1	51702078	RNF11;RNF11
cg08181774	2.07531	2.22477	0.932819	0.351289	10.9437	4.1416	2.64239	0.00845664	bf_duration_cont ~ methylation	bf_duration_cont ~ methylation + maternal_BMI + maternal_age + parity + mat_smk_preg + maternal_education + social_class + bf_intention + cell counts + SVs	1.00396	1.02406	chr8	92113870	LRRC69
cg05170706	-3.10162	1.78134	-1.74117	0.0821658	-4.52757	1.71346	-2.64236	0.00845682	bf_duration_cont ~ methylation	bf_duration_cont ~ methylation + maternal_BMI + maternal_age + parity + mat_smk_preg + maternal_education + social_class + bf_intention + cell counts + SVs	1.00396	1.02406	chr13	112861507
cg08640901	5.78144	2.74001	2.11	0.0352716	7.28268	2.75624	2.64225	0.00845951	bf_duration_cont ~ methylation	bf_duration_cont ~ methylation + maternal_BMI + maternal_age + parity + mat_smk_preg + maternal_education + social_class + bf_intention + cell counts + SVs	1.00396	1.02406	chr3	48694454	CELSR3
cg17470697	-10.6382	10.7279	-0.991643	0.32178	-34.4167	13.0285	-2.64165	0.00847917	bf_duration_cont ~ methylation	bf_duration_cont ~ methylation + maternal_BMI + maternal_age + parity + mat_smk_preg + maternal_education + social_class + bf_intention + cell counts + SVs	1.00396	1.02406	chr10	81205925	ZCCHC24
cg06821774	7.06425	3.17193	2.22712	0.0263097	9.50858	3.59984	2.64139	0.00848088	bf_duration_cont ~ methylation	bf_duration_cont ~ methylation + maternal_BMI + maternal_age + parity + mat_smk_preg + maternal_education + social_class + bf_intention + cell counts + SVs	1.00396	1.02406	chr3	197688168	LMLN;IQCG;LMLN;LMLN;LMLN
cg14016257	-2.56317	1.85155	-1.38434	0.166769	-4.8837	1.84899	-2.64128	0.00848352	bf_duration_cont ~ methylation	bf_duration_cont ~ methylation + maternal_BMI + maternal_age + parity + mat_smk_preg + maternal_education + social_class + bf_intention + cell counts + SVs	1.00396	1.02406	chr4	185926087
cg09560452	5.27775	3.059	1.72532	0.0849862	8.98392	3.40148	2.64118	0.00848644	bf_duration_cont ~ methylation	bf_duration_cont ~ methylation + maternal_BMI + maternal_age + parity + mat_smk_preg + maternal_education + social_class + bf_intention + cell counts + SVs	1.00396	1.02406	chr22	29445903	ZNRF3
cg06300222	-6.52339	5.96681	-1.09328	0.274714	-16.7573	6.3445	-2.64124	0.0084865	bf_duration_cont ~ methylation	bf_duration_cont ~ methylation + maternal_BMI + maternal_age + parity + mat_smk_preg + maternal_education + social_class + bf_intention + cell counts + SVs	1.00396	1.02406	chr6	38121432	ZFAND3
cg07624705	8.34151	3.24417	2.57123	0.0103737	8.57148	3.2454	2.64112	0.0084876	bf_duration_cont ~ methylation	bf_duration_cont ~ methylation + maternal_BMI + maternal_age + parity + mat_smk_preg + maternal_education + social_class + bf_intention + cell counts + SVs	1.00396	1.02406	chr19	19626525	NDUFA13;TSSK6
cg22730412	6.76934	3.14661	2.15131	0.031852	8.94221	3.38571	2.64116	0.00848772	bf_duration_cont ~ methylation	bf_duration_cont ~ methylation + maternal_BMI + maternal_age + parity + mat_smk_preg + maternal_education + social_class + bf_intention + cell counts + SVs	1.00396	1.02406	chr1	51700609	RNF11
cg01077618	15.3213	9.62915	1.59114	0.112107	30.1314	11.4086	2.64112	0.00848862	bf_duration_cont ~ methylation	bf_duration_cont ~ methylation + maternal_BMI + maternal_age + parity + mat_smk_preg + maternal_education + social_class + bf_intention + cell counts + SVs	1.00396	1.02406	chr5	139552778
cg24220907	44.1616	25.7355	1.71598	0.0866946	94.95	35.9485	2.64128	0.00848964	bf_duration_cont ~ methylation	bf_duration_cont ~ methylation + maternal_BMI + maternal_age + parity + mat_smk_preg + maternal_education + social_class + bf_intention + cell counts + SVs	1.00396	1.02406	chr2	32265058	DPY30
cg09146645	10.1132	3.97153	2.54643	0.0111328	15.0755	5.70814	2.64105	0.00849001	bf_duration_cont ~ methylation	bf_duration_cont ~ methylation + maternal_BMI + maternal_age + parity + mat_smk_preg + maternal_education + social_class + bf_intention + cell counts + SVs	1.00396	1.02406	chr6	39186104	KCNK5
cg00741523	7.70191	3.41987	2.25211	0.0246797	12.5898	4.76717	2.64093	0.00849455	bf_duration_cont ~ methylation	bf_duration_cont ~ methylation + maternal_BMI + maternal_age + parity + mat_smk_preg + maternal_education + social_class + bf_intention + cell counts + SVs	1.00396	1.02406	chr10	31236948	ZNF438;ZNF438;ZNF438;ZNF438;ZNF438;ZNF438;ZNF438;ZNF438
cg20136025	-35.4387	18.3382	-1.93251	0.0537782	-66.2822	25.0968	-2.64106	0.00849468	bf_duration_cont ~ methylation	bf_duration_cont ~ methylation + maternal_BMI + maternal_age + parity + mat_smk_preg + maternal_education + social_class + bf_intention + cell counts + SVs	1.00396	1.02406	chr17	9479058	WDR16;STX8;WDR16
cg16043230	5.31368	2.72244	1.95181	0.0514257	10.9768	4.15659	2.64082	0.00849508	bf_duration_cont ~ methylation	bf_duration_cont ~ methylation + maternal_BMI + maternal_age + parity + mat_smk_preg + maternal_education + social_class + bf_intention + cell counts + SVs	1.00396	1.02406	chr4	57375603	ARL9
cg11038054	3.55075	3.68711	0.963017	0.33593	14.3987	5.45264	2.64068	0.00850011	bf_duration_cont ~ methylation	bf_duration_cont ~ methylation + maternal_BMI + maternal_age + parity + mat_smk_preg + maternal_education + social_class + bf_intention + cell counts + SVs	1.00396	1.02406	chr2	142338869	LRP1B
cg25537797	4.10416	3.11365	1.31812	0.187969	10.3366	3.91453	2.64057	0.00850195	bf_duration_cont ~ methylation	bf_duration_cont ~ methylation + maternal_BMI + maternal_age + parity + mat_smk_preg + maternal_education + social_class + bf_intention + cell counts + SVs	1.00396	1.02406	chr5	171408	PLEKHG4B
cg09008985	2.20968	1.92663	1.14691	0.251875	6.63658	2.5135	2.64038	0.00850634	bf_duration_cont ~ methylation	bf_duration_cont ~ methylation + maternal_BMI + maternal_age + parity + mat_smk_preg + maternal_education + social_class + bf_intention + cell counts + SVs	1.00396	1.02406	chr7	3577053	SDK1
cg15339605	7.78171	3.76163	2.06871	0.0390013	15.9835	6.05359	2.64033	0.00850699	bf_duration_cont ~ methylation	bf_duration_cont ~ methylation + maternal_BMI + maternal_age + parity + mat_smk_preg + maternal_education + social_class + bf_intention + cell counts + SVs	1.00396	1.02406	chr7	115670795	TFEC;TFEC;TFEC;TFEC
cg20696338	-6.79167	4.0438	-1.67953	0.0935806	-18.1139	6.86005	-2.64048	0.00850808	bf_duration_cont ~ methylation	bf_duration_cont ~ methylation + maternal_BMI + maternal_age + parity + mat_smk_preg + maternal_education + social_class + bf_intention + cell counts + SVs	1.00396	1.02406	chr7	93189809	CALCR;CALCR;CALCR
cg00596687	-32.1653	19.5292	-1.64703	0.100083	-54.0333	20.4641	-2.6404	0.00850866	bf_duration_cont ~ methylation	bf_duration_cont ~ methylation + maternal_BMI + maternal_age + parity + mat_smk_preg + maternal_education + social_class + bf_intention + cell counts + SVs	1.00396	1.02406	chr20	61151472	C20orf166;MIR1-1
cg01853949	10.4876	5.41842	1.93555	0.0533969	14.722	5.57582	2.64033	0.00850919	bf_duration_cont ~ methylation	bf_duration_cont ~ methylation + maternal_BMI + maternal_age + parity + mat_smk_preg + maternal_education + social_class + bf_intention + cell counts + SVs	1.00396	1.02406	chr16	66537403
cg24704730	257.959	167.304	1.54186	0.123658	438.943	166.229	2.64059	0.00851057	bf_duration_cont ~ methylation	bf_duration_cont ~ methylation + maternal_BMI + maternal_age + parity + mat_smk_preg + maternal_education + social_class + bf_intention + cell counts + SVs	1.00396	1.02406	chr17	42061328	PYY
cg01238865	-6.66486	3.98922	-1.67072	0.0952987	-12.2941	4.65662	-2.64012	0.0085122	bf_duration_cont ~ methylation	bf_duration_cont ~ methylation + maternal_BMI + maternal_age + parity + mat_smk_preg + maternal_education + social_class + bf_intention + cell counts + SVs	1.00396	1.02406	chr13	113812911	PROZ
cg16814483	-1.68806	0.683757	-2.4688	0.0138341	-1.7116	0.648317	-2.64007	0.00851351	bf_duration_cont ~ methylation	bf_duration_cont ~ methylation + maternal_BMI + maternal_age + parity + mat_smk_preg + maternal_education + social_class + bf_intention + cell counts + SVs	1.00396	1.02406	chr1	146550074
cg14962159	14.4101	5.12222	2.81324	0.00506617	16.5753	6.27834	2.64007	0.00851514	bf_duration_cont ~ methylation	bf_duration_cont ~ methylation + maternal_BMI + maternal_age + parity + mat_smk_preg + maternal_education + social_class + bf_intention + cell counts + SVs	1.00396	1.02406	chr13	37441585	SMAD9;SMAD9
cg05434900	-10.9554	7.97747	-1.37329	0.170179	-22.7038	8.59983	-2.64003	0.00851651	bf_duration_cont ~ methylation	bf_duration_cont ~ methylation + maternal_BMI + maternal_age + parity + mat_smk_preg + maternal_education + social_class + bf_intention + cell counts + SVs	1.00396	1.02406	chr4	3316915	RGS12;RGS12
cg06593603	-4.57507	1.93134	-2.36886	0.0181585	-5.07933	1.92404	-2.63994	0.00851689	bf_duration_cont ~ methylation	bf_duration_cont ~ methylation + maternal_BMI + maternal_age + parity + mat_smk_preg + maternal_education + social_class + bf_intention + cell counts + SVs	1.00396	1.02406	chr5	1218042	SLC6A19
cg26945941	-8.13221	4.59741	-1.76887	0.0774247	-12.3604	4.68222	-2.63986	0.00851907	bf_duration_cont ~ methylation	bf_duration_cont ~ methylation + maternal_BMI + maternal_age + parity + mat_smk_preg + maternal_education + social_class + bf_intention + cell counts + SVs	1.00396	1.02406	chr12	130950952	RIMBP2
cg24471980	-15.0703	8.76224	-1.71991	0.0859722	-26.3717	9.98973	-2.63989	0.00852172	bf_duration_cont ~ methylation	bf_duration_cont ~ methylation + maternal_BMI + maternal_age + parity + mat_smk_preg + maternal_education + social_class + bf_intention + cell counts + SVs	1.00396	1.02406	chr1	8416911	RERE;RERE;RERE
cg06198892	6.87866	4.68329	1.46877	0.14243	19.4515	7.36842	2.63985	0.00852336	bf_duration_cont ~ methylation	bf_duration_cont ~ methylation + maternal_BMI + maternal_age + parity + mat_smk_preg + maternal_education + social_class + bf_intention + cell counts + SVs	1.00396	1.02406	chr7	20833183
cg24274438	-8.51459	5.10929	-1.66649	0.0961383	-15.7757	5.9764	-2.63966	0.00852411	bf_duration_cont ~ methylation	bf_duration_cont ~ methylation + maternal_BMI + maternal_age + parity + mat_smk_preg + maternal_education + social_class + bf_intention + cell counts + SVs	1.00396	1.02406	chr7	72296495	TYW1B;TYW1B
ch.8.1995451R	-6.37025	3.04002	-2.09546	0.0365487	-8.24152	3.12225	-2.63961	0.00852505	bf_duration_cont ~ methylation	bf_duration_cont ~ methylation + maternal_BMI + maternal_age + parity + mat_smk_preg + maternal_education + social_class + bf_intention + cell counts + SVs	1.00396	1.02406	chr8	98920744	MATN2;MATN2
cg15475977	-7.25489	4.53694	-1.59907	0.110332	-15.5079	5.87506	-2.63961	0.00852531	bf_duration_cont ~ methylation	bf_duration_cont ~ methylation + maternal_BMI + maternal_age + parity + mat_smk_preg + maternal_education + social_class + bf_intention + cell counts + SVs	1.00396	1.02406	chr21	14410030	C21orf99
cg15712777	10.9467	3.37589	3.24262	0.00125028	11.4129	4.32374	2.63959	0.00852634	bf_duration_cont ~ methylation	bf_duration_cont ~ methylation + maternal_BMI + maternal_age + parity + mat_smk_preg + maternal_education + social_class + bf_intention + cell counts + SVs	1.00396	1.02406	chr5	78204392	ARSB;ARSB
cg24664347	-5.18793	3.66023	-1.41738	0.156896	-10.96	4.15217	-2.63957	0.00852834	bf_duration_cont ~ methylation	bf_duration_cont ~ methylation + maternal_BMI + maternal_age + parity + mat_smk_preg + maternal_education + social_class + bf_intention + cell counts + SVs	1.00396	1.02406	chr8	86841010	REXO1L2P
cg05467597	4.93168	2.25309	2.18885	0.0289924	6.08646	2.30597	2.63943	0.00852945	bf_duration_cont ~ methylation	bf_duration_cont ~ methylation + maternal_BMI + maternal_age + parity + mat_smk_preg + maternal_education + social_class + bf_intention + cell counts + SVs	1.00396	1.02406	chr4	1986980	WHSC2
cg15991405	9.52932	3.45612	2.75723	0.00600773	9.54461	3.6162	2.6394	0.00853127	bf_duration_cont ~ methylation	bf_duration_cont ~ methylation + maternal_BMI + maternal_age + parity + mat_smk_preg + maternal_education + social_class + bf_intention + cell counts + SVs	1.00396	1.02406	chr2	176988480	HOXD9
cg18082490	-3.34274	4.04273	-0.826851	0.408654	-15.8708	6.01299	-2.63943	0.00853227	bf_duration_cont ~ methylation	bf_duration_cont ~ methylation + maternal_BMI + maternal_age + parity + mat_smk_preg + maternal_education + social_class + bf_intention + cell counts + SVs	1.00396	1.02406	chr1	171747089
cg15159625	-4.3889	3.89125	-1.12789	0.259828	-18.494	7.00661	-2.63951	0.00853309	bf_duration_cont ~ methylation	bf_duration_cont ~ methylation + maternal_BMI + maternal_age + parity + mat_smk_preg + maternal_education + social_class + bf_intention + cell counts + SVs	1.00396	1.02406	chr1	118042759	MAN1A2
cg03849685	150.623	94.7143	1.59029	0.112305	269.208	101.999	2.63931	0.00853593	bf_duration_cont ~ methylation	bf_duration_cont ~ methylation + maternal_BMI + maternal_age + parity + mat_smk_preg + maternal_education + social_class + bf_intention + cell counts + SVs	1.00396	1.02406	chr15	64673798	KIAA0101;KIAA0101
cg26257177	180.959	139.997	1.29259	0.196665	395.743	149.937	2.63939	0.00853733	bf_duration_cont ~ methylation	bf_duration_cont ~ methylation + maternal_BMI + maternal_age + parity + mat_smk_preg + maternal_education + social_class + bf_intention + cell counts + SVs	1.00396	1.02406	chr19	10828928	DNM2;DNM2;DNM2;MIR638;DNM2
cg07180646	-1.95532	2.78886	-0.701116	0.483503	-8.40193	3.18372	-2.63903	0.00853936	bf_duration_cont ~ methylation	bf_duration_cont ~ methylation + maternal_BMI + maternal_age + parity + mat_smk_preg + maternal_education + social_class + bf_intention + cell counts + SVs	1.00396	1.02406	chr1	15481541	TMEM51;TMEM51;TMEM51;TMEM51
cg26451345	-13.027	7.34044	-1.77469	0.0764674	-21.2327	8.04528	-2.63915	0.00854167	bf_duration_cont ~ methylation	bf_duration_cont ~ methylation + maternal_BMI + maternal_age + parity + mat_smk_preg + maternal_education + social_class + bf_intention + cell counts + SVs	1.00396	1.02406	chr6	47666248	GPR115
cg16679068	6.46459	3.5164	1.83841	0.0664959	13.792	5.22638	2.63892	0.00854211	bf_duration_cont ~ methylation	bf_duration_cont ~ methylation + maternal_BMI + maternal_age + parity + mat_smk_preg + maternal_education + social_class + bf_intention + cell counts + SVs	1.00396	1.02406	chr8	95229754	CDH17
cg04095327	-3.60873	1.58685	-2.27415	0.0233094	-4.22921	1.60274	-2.63874	0.00854667	bf_duration_cont ~ methylation	bf_duration_cont ~ methylation + maternal_BMI + maternal_age + parity + mat_smk_preg + maternal_education + social_class + bf_intention + cell counts + SVs	1.00396	1.02406	chr5	1364053
cg23307264	49.2017	19.2764	2.55243	0.0109466	68.8858	26.1047	2.63883	0.00854673	bf_duration_cont ~ methylation	bf_duration_cont ~ methylation + maternal_BMI + maternal_age + parity + mat_smk_preg + maternal_education + social_class + bf_intention + cell counts + SVs	1.00396	1.02406	chr19	6424217	KHSRP
cg01655427	7.23539	3.11928	2.31957	0.0206996	9.57939	3.63032	2.63872	0.00854752	bf_duration_cont ~ methylation	bf_duration_cont ~ methylation + maternal_BMI + maternal_age + parity + mat_smk_preg + maternal_education + social_class + bf_intention + cell counts + SVs	1.00396	1.02406	chr4	109091059	LEF1;LEF1;LEF1;LOC641518
cg10538235	0.37387	2.11342	0.176903	0.859645	12.2396	4.63854	2.63868	0.00854802	bf_duration_cont ~ methylation	bf_duration_cont ~ methylation + maternal_BMI + maternal_age + parity + mat_smk_preg + maternal_education + social_class + bf_intention + cell counts + SVs	1.00396	1.02406	chr7	92437732	CDK6;CDK6
cg21964400	159.417	72.0103	2.21381	0.0272217	184.158	69.7911	2.63871	0.00855011	bf_duration_cont ~ methylation	bf_duration_cont ~ methylation + maternal_BMI + maternal_age + parity + mat_smk_preg + maternal_education + social_class + bf_intention + cell counts + SVs	1.00396	1.02406	chr8	124781210	FAM91A1
cg19985421	10.7846	3.97709	2.71168	0.00688679	10.3096	3.90734	2.63851	0.00855307	bf_duration_cont ~ methylation	bf_duration_cont ~ methylation + maternal_BMI + maternal_age + parity + mat_smk_preg + maternal_education + social_class + bf_intention + cell counts + SVs	1.00396	1.02406	chr11	77791376	NDUFC2
cg25981875	-10.194	4.22058	-2.41531	0.0160209	-11.6072	4.3993	-2.63842	0.00855542	bf_duration_cont ~ methylation	bf_duration_cont ~ methylation + maternal_BMI + maternal_age + parity + mat_smk_preg + maternal_education + social_class + bf_intention + cell counts + SVs	1.00396	1.02406	chr6	31860696	EHMT2;EHMT2
cg20200200	5.76965	2.1174	2.72488	0.00662002	5.52622	2.0947	2.63819	0.0085602	bf_duration_cont ~ methylation	bf_duration_cont ~ methylation + maternal_BMI + maternal_age + parity + mat_smk_preg + maternal_education + social_class + bf_intention + cell counts + SVs	1.00396	1.02406	chr1	18807388	KLHDC7A
cg11234172	-15.7853	17.6845	-0.892604	0.37243	-49.5775	18.7919	-2.63824	0.00856109	bf_duration_cont ~ methylation	bf_duration_cont ~ methylation + maternal_BMI + maternal_age + parity + mat_smk_preg + maternal_education + social_class + bf_intention + cell counts + SVs	1.00396	1.02406	chr6	31601179	BAT2
cg08599085	17.1357	7.65776	2.23769	0.0256098	27.9046	10.5771	2.63821	0.00856152	bf_duration_cont ~ methylation	bf_duration_cont ~ methylation + maternal_BMI + maternal_age + parity + mat_smk_preg + maternal_education + social_class + bf_intention + cell counts + SVs	1.00396	1.02406	chr8	134909737
cg05327509	19.1234	6.57368	2.90909	0.00376048	18.8459	7.14431	2.63789	0.00857015	bf_duration_cont ~ methylation	bf_duration_cont ~ methylation + maternal_BMI + maternal_age + parity + mat_smk_preg + maternal_education + social_class + bf_intention + cell counts + SVs	1.00396	1.02406	chr13	101175894	PCCA;PCCA
cg22584802	10.3437	5.10725	2.0253	0.0432843	18.4262	6.98578	2.63767	0.00857601	bf_duration_cont ~ methylation	bf_duration_cont ~ methylation + maternal_BMI + maternal_age + parity + mat_smk_preg + maternal_education + social_class + bf_intention + cell counts + SVs	1.00396	1.02406	chr7	129007902	AHCYL2;AHCYL2;AHCYL2;AHCYL2
cg02736482	3.16903	2.18333	1.45146	0.147173	8.41191	3.18928	2.63755	0.00857622	bf_duration_cont ~ methylation	bf_duration_cont ~ methylation + maternal_BMI + maternal_age + parity + mat_smk_preg + maternal_education + social_class + bf_intention + cell counts + SVs	1.00396	1.02406	chr1	222764068	TAF1A;TAF1A
cg15438211	-5.43973	2.79711	-1.94477	0.0522698	-7.80203	2.95819	-2.63743	0.00857917	bf_duration_cont ~ methylation	bf_duration_cont ~ methylation + maternal_BMI + maternal_age + parity + mat_smk_preg + maternal_education + social_class + bf_intention + cell counts + SVs	1.00396	1.02406	chr17	79967022	ASPSCR1
cg03697316	172.456	90.2285	1.91133	0.0564473	265.692	100.737	2.63749	0.0085823	bf_duration_cont ~ methylation	bf_duration_cont ~ methylation + maternal_BMI + maternal_age + parity + mat_smk_preg + maternal_education + social_class + bf_intention + cell counts + SVs	1.00396	1.02406	chr22	21336741	LZTR1
cg09118550	140.769	92.589	1.52037	0.128946	257.821	97.7643	2.63717	0.00858586	bf_duration_cont ~ methylation	bf_duration_cont ~ methylation + maternal_BMI + maternal_age + parity + mat_smk_preg + maternal_education + social_class + bf_intention + cell counts + SVs	1.00396	1.02406	chr10	15139357	RPP38;RPP38;RPP38;RPP38;RPP38;C10orf111;RPP38
cg09729182	-2.07298	3.40397	-0.608988	0.542763	-14.6109	5.54038	-2.63716	0.00858603	bf_duration_cont ~ methylation	bf_duration_cont ~ methylation + maternal_BMI + maternal_age + parity + mat_smk_preg + maternal_education + social_class + bf_intention + cell counts + SVs	1.00396	1.02406	chr3	121964928	CASR
cg02462912	-68.7555	37.8942	-1.81441	0.0701193	-129.262	49.0152	-2.63718	0.00858798	bf_duration_cont ~ methylation	bf_duration_cont ~ methylation + maternal_BMI + maternal_age + parity + mat_smk_preg + maternal_education + social_class + bf_intention + cell counts + SVs	1.00396	1.02406	chr2	198318262	COQ10B;COQ10B
cg08416764	2.58717	1.81179	1.42796	0.153823	6.54462	2.48186	2.63698	0.00859042	bf_duration_cont ~ methylation	bf_duration_cont ~ methylation + maternal_BMI + maternal_age + parity + mat_smk_preg + maternal_education + social_class + bf_intention + cell counts + SVs	1.00396	1.02406	chr7	16501619	SOSTDC1
cg06172475	38.1893	17.4034	2.19436	0.0285957	47.9763	18.1931	2.63706	0.00859102	bf_duration_cont ~ methylation	bf_duration_cont ~ methylation + maternal_BMI + maternal_age + parity + mat_smk_preg + maternal_education + social_class + bf_intention + cell counts + SVs	1.00396	1.02406	chr11	128563903	FLI1;FLI1;FLI1
cg17492041	-59.6743	32.1495	-1.85615	0.0639257	-112.842	42.7916	-2.63702	0.00859114	bf_duration_cont ~ methylation	bf_duration_cont ~ methylation + maternal_BMI + maternal_age + parity + mat_smk_preg + maternal_education + social_class + bf_intention + cell counts + SVs	1.00396	1.02406	chr2	27994540	MRPL33;MRPL33
cg05256967	8.39111	4.02703	2.0837	0.0376104	11.7506	4.45615	2.63694	0.00859163	bf_duration_cont ~ methylation	bf_duration_cont ~ methylation + maternal_BMI + maternal_age + parity + mat_smk_preg + maternal_education + social_class + bf_intention + cell counts + SVs	1.00396	1.02406	chr3	81816600
cg24418298	-5.80806	3.68011	-1.57823	0.115042	-11.5561	4.38237	-2.63695	0.008592	bf_duration_cont ~ methylation	bf_duration_cont ~ methylation + maternal_BMI + maternal_age + parity + mat_smk_preg + maternal_education + social_class + bf_intention + cell counts + SVs	1.00396	1.02406	chr7	2752273	AMZ1
cg18370764	7.49154	3.05703	2.4506	0.0145478	8.59735	3.26035	2.63694	0.00859275	bf_duration_cont ~ methylation	bf_duration_cont ~ methylation + maternal_BMI + maternal_age + parity + mat_smk_preg + maternal_education + social_class + bf_intention + cell counts + SVs	1.00396	1.02406	chr7	44578858	NPC1L1;NPC1L1
cg05088515	8.90298	4.08824	2.17771	0.029818	16.331	6.19331	2.63687	0.00859405	bf_duration_cont ~ methylation	bf_duration_cont ~ methylation + maternal_BMI + maternal_age + parity + mat_smk_preg + maternal_education + social_class + bf_intention + cell counts + SVs	1.00396	1.02406	chr21	14982779	POTED
cg18512948	-3.72086	3.49492	-1.06465	0.287465	-11.1766	4.23862	-2.63686	0.00859475	bf_duration_cont ~ methylation	bf_duration_cont ~ methylation + maternal_BMI + maternal_age + parity + mat_smk_preg + maternal_education + social_class + bf_intention + cell counts + SVs	1.00396	1.02406	chr14	24641706	REC8;REC8;REC8
cg14851345	-3.91305	1.80108	-2.17261	0.0302003	-8.85747	3.35935	-2.63666	0.00859844	bf_duration_cont ~ methylation	bf_duration_cont ~ methylation + maternal_BMI + maternal_age + parity + mat_smk_preg + maternal_education + social_class + bf_intention + cell counts + SVs	1.00396	1.02406	chr6	64423797	PHF3
cg12795255	217.354	96.092	2.26194	0.024058	257.787	97.7738	2.63657	0.00860083	bf_duration_cont ~ methylation	bf_duration_cont ~ methylation + maternal_BMI + maternal_age + parity + mat_smk_preg + maternal_education + social_class + bf_intention + cell counts + SVs	1.00396	1.02406	chr14	64108740	WDR89;WDR89
cg09507561	-6.06639	3.48027	-1.74308	0.0818605	-9.36635	3.55178	-2.63709	0.00860112	bf_duration_cont ~ methylation	bf_duration_cont ~ methylation + maternal_BMI + maternal_age + parity + mat_smk_preg + maternal_education + social_class + bf_intention + cell counts + SVs	1.00396	1.02406	chr16	16236430	ABCC1;ABCC1;ABCC1;ABCC1;ABCC1
cg18559442	171.3	106.512	1.60828	0.108304	290.801	110.295	2.63657	0.00860236	bf_duration_cont ~ methylation	bf_duration_cont ~ methylation + maternal_BMI + maternal_age + parity + mat_smk_preg + maternal_education + social_class + bf_intention + cell counts + SVs	1.00396	1.02406	chr4	926138	TMEM175;GAK;GAK
cg11867671	-13.0322	12.257	-1.06324	0.288107	-40.8752	15.5029	-2.63662	0.00860408	bf_duration_cont ~ methylation	bf_duration_cont ~ methylation + maternal_BMI + maternal_age + parity + mat_smk_preg + maternal_education + social_class + bf_intention + cell counts + SVs	1.00396	1.02406	chr19	51128350	SYT3;SYT3;SYT3
cg07717903	4.24116	1.71733	2.46962	0.0138028	4.98445	1.89061	2.63643	0.00860436	bf_duration_cont ~ methylation	bf_duration_cont ~ methylation + maternal_BMI + maternal_age + parity + mat_smk_preg + maternal_education + social_class + bf_intention + cell counts + SVs	1.00396	1.02406	chr5	140753536	PCDHGA4;PCDHGA1;PCDHGA6;PCDHGA5;PCDHGB1;PCDHGA3;PCDHGA2;PCDHGA6;PCDHGB2;PCDHGB3
cg18642720	-3.85836	2.15508	-1.79035	0.0739071	-7.57659	2.8737	-2.63653	0.00860466	bf_duration_cont ~ methylation	bf_duration_cont ~ methylation + maternal_BMI + maternal_age + parity + mat_smk_preg + maternal_education + social_class + bf_intention + cell counts + SVs	1.00396	1.02406	chr7	142493865
cg18134562	5.66382	2.36128	2.39863	0.016761	6.89958	2.61727	2.63617	0.00861082	bf_duration_cont ~ methylation	bf_duration_cont ~ methylation + maternal_BMI + maternal_age + parity + mat_smk_preg + maternal_education + social_class + bf_intention + cell counts + SVs	1.00396	1.02406	chrX	114795095	PLS3
cg12332454	-0.219876	12.7807	-0.0172037	0.98628	-64.9272	24.6293	-2.63618	0.00861092	bf_duration_cont ~ methylation	bf_duration_cont ~ methylation + maternal_BMI + maternal_age + parity + mat_smk_preg + maternal_education + social_class + bf_intention + cell counts + SVs	1.00396	1.02406	chr11	19138563	ZDHHC13;ZDHHC13
cg03203287	-16.284	9.81925	-1.65837	0.0977704	-26.9383	10.2184	-2.63626	0.00861102	bf_duration_cont ~ methylation	bf_duration_cont ~ methylation + maternal_BMI + maternal_age + parity + mat_smk_preg + maternal_education + social_class + bf_intention + cell counts + SVs	1.00396	1.02406	chr3	38033770	VILL
cg22444584	28.8828	11.3412	2.54671	0.0111264	36.5289	13.8567	2.63619	0.0086136	bf_duration_cont ~ methylation	bf_duration_cont ~ methylation + maternal_BMI + maternal_age + parity + mat_smk_preg + maternal_education + social_class + bf_intention + cell counts + SVs	1.00396	1.02406	chr15	37174661	LOC145845
cg02311960	11.2316	4.84566	2.31786	0.0207984	15.389	5.8376	2.63618	0.00861501	bf_duration_cont ~ methylation	bf_duration_cont ~ methylation + maternal_BMI + maternal_age + parity + mat_smk_preg + maternal_education + social_class + bf_intention + cell counts + SVs	1.00396	1.02406	chr2	142887391	LRP1B
cg12221682	4.79739	3.10838	1.54337	0.12327	9.37281	3.55578	2.63594	0.00861738	bf_duration_cont ~ methylation	bf_duration_cont ~ methylation + maternal_BMI + maternal_age + parity + mat_smk_preg + maternal_education + social_class + bf_intention + cell counts + SVs	1.00396	1.02406	chr17	5675898
cg16662424	20.7426	11.5736	1.79223	0.073604	33.1443	12.5747	2.6358	0.00862173	bf_duration_cont ~ methylation	bf_duration_cont ~ methylation + maternal_BMI + maternal_age + parity + mat_smk_preg + maternal_education + social_class + bf_intention + cell counts + SVs	1.00396	1.02406	chr19	32837316	ZNF507;ZNF507
cg09844292	-16.3279	8.49958	-1.92102	0.0552082	-24.901	9.4474	-2.63575	0.00862405	bf_duration_cont ~ methylation	bf_duration_cont ~ methylation + maternal_BMI + maternal_age + parity + mat_smk_preg + maternal_education + social_class + bf_intention + cell counts + SVs	1.00396	1.02406	chr1	11086877	MASP2
cg03942086	-6.44201	3.27299	-1.96824	0.0495016	-9.67679	3.67158	-2.63559	0.00862571	bf_duration_cont ~ methylation	bf_duration_cont ~ methylation + maternal_BMI + maternal_age + parity + mat_smk_preg + maternal_education + social_class + bf_intention + cell counts + SVs	1.00396	1.02406	chr1	3081481	PRDM16;PRDM16
cg00556719	-2.605	12.1409	-0.214563	0.830181	-53.1054	20.1501	-2.63549	0.00862828	bf_duration_cont ~ methylation	bf_duration_cont ~ methylation + maternal_BMI + maternal_age + parity + mat_smk_preg + maternal_education + social_class + bf_intention + cell counts + SVs	1.00396	1.02406	chr9	108457484	TMEM38B
ch.3.81030298R	-4.27215	3.44586	-1.23979	0.215536	-10.5457	4.00151	-2.63544	0.00862917	bf_duration_cont ~ methylation	bf_duration_cont ~ methylation + maternal_BMI + maternal_age + parity + mat_smk_preg + maternal_education + social_class + bf_intention + cell counts + SVs	1.00396	1.02406	chr3	80947608
cg03536961	-7.57643	8.69417	-0.871438	0.383868	-35.5432	13.4864	-2.63547	0.00863148	bf_duration_cont ~ methylation	bf_duration_cont ~ methylation + maternal_BMI + maternal_age + parity + mat_smk_preg + maternal_education + social_class + bf_intention + cell counts + SVs	1.00396	1.02406	chr14	71955729	LOC145474
cg27455613	2.67115	2.212	1.20757	0.227691	7.25586	2.75342	2.63521	0.00863639	bf_duration_cont ~ methylation	bf_duration_cont ~ methylation + maternal_BMI + maternal_age + parity + mat_smk_preg + maternal_education + social_class + bf_intention + cell counts + SVs	1.00396	1.02406	chr17	80820699	TBCD
cg13951488	14.4263	8.06553	1.78864	0.0741949	20.7864	7.88741	2.63539	0.00863852	bf_duration_cont ~ methylation	bf_duration_cont ~ methylation + maternal_BMI + maternal_age + parity + mat_smk_preg + maternal_education + social_class + bf_intention + cell counts + SVs	1.00396	1.02406	chr7	98254421	NPTX2
cg19668234	4.48114	1.74936	2.5616	0.0106625	4.87817	1.85136	2.63491	0.00864236	bf_duration_cont ~ methylation	bf_duration_cont ~ methylation + maternal_BMI + maternal_age + parity + mat_smk_preg + maternal_education + social_class + bf_intention + cell counts + SVs	1.00396	1.02406	chr3	46759449	PRSS50
cg15706692	4.04349	1.63761	2.46915	0.0138208	4.3054	1.63399	2.63489	0.00864285	bf_duration_cont ~ methylation	bf_duration_cont ~ methylation + maternal_BMI + maternal_age + parity + mat_smk_preg + maternal_education + social_class + bf_intention + cell counts + SVs	1.00396	1.02406	chr6	75775380
cg01530482	-18.5261	8.72653	-2.12296	0.0341694	-25.4201	9.64739	-2.63492	0.00864413	bf_duration_cont ~ methylation	bf_duration_cont ~ methylation + maternal_BMI + maternal_age + parity + mat_smk_preg + maternal_education + social_class + bf_intention + cell counts + SVs	1.00396	1.02406	chr11	1976432	MRPL23
cg02595183	4.75886	2.67739	1.77742	0.076005	9.58829	3.63907	2.63482	0.0086448	bf_duration_cont ~ methylation	bf_duration_cont ~ methylation + maternal_BMI + maternal_age + parity + mat_smk_preg + maternal_education + social_class + bf_intention + cell counts + SVs	1.00396	1.02406	chr2	235933204	SH3BP4
cg11099684	-14.0813	7.32549	-1.92223	0.0550554	-25.9601	9.85249	-2.63488	0.00864597	bf_duration_cont ~ methylation	bf_duration_cont ~ methylation + maternal_BMI + maternal_age + parity + mat_smk_preg + maternal_education + social_class + bf_intention + cell counts + SVs	1.00396	1.02406	chr4	26402889	RBPJ;RBPJ;RBPJ;RBPJ
cg05857826	154.609	102.404	1.50979	0.131631	306.033	116.149	2.63482	0.00864787	bf_duration_cont ~ methylation	bf_duration_cont ~ methylation + maternal_BMI + maternal_age + parity + mat_smk_preg + maternal_education + social_class + bf_intention + cell counts + SVs	1.00396	1.02406	chr20	30795350	POFUT1;PLAGL2;POFUT1
cg13420627	8.23707	3.5357	2.32968	0.0201548	9.32413	3.53898	2.6347	0.00864859	bf_duration_cont ~ methylation	bf_duration_cont ~ methylation + maternal_BMI + maternal_age + parity + mat_smk_preg + maternal_education + social_class + bf_intention + cell counts + SVs	1.00396	1.02406	chr9	138686045
cg23002097	19.7383	6.98679	2.82509	0.00488553	24.0255	9.1191	2.63463	0.00865192	bf_duration_cont ~ methylation	bf_duration_cont ~ methylation + maternal_BMI + maternal_age + parity + mat_smk_preg + maternal_education + social_class + bf_intention + cell counts + SVs	1.00396	1.02406	chr19	58898625	RPS5
cg08575633	3.98385	4.45994	0.893251	0.372082	15.56	5.90612	2.63455	0.00865193	bf_duration_cont ~ methylation	bf_duration_cont ~ methylation + maternal_BMI + maternal_age + parity + mat_smk_preg + maternal_education + social_class + bf_intention + cell counts + SVs	1.00396	1.02406	chr19	7674347	KIAA1543;KIAA1543
cg08961832	-7.60193	3.93829	-1.93026	0.0540453	-10.7054	4.06349	-2.63453	0.00865211	bf_duration_cont ~ methylation	bf_duration_cont ~ methylation + maternal_BMI + maternal_age + parity + mat_smk_preg + maternal_education + social_class + bf_intention + cell counts + SVs	1.00396	1.02406	chr11	279185	NLRP6
cg19819320	-12.7498	6.48943	-1.96471	0.0499116	-17.869	6.78262	-2.63453	0.00865316	bf_duration_cont ~ methylation	bf_duration_cont ~ methylation + maternal_BMI + maternal_age + parity + mat_smk_preg + maternal_education + social_class + bf_intention + cell counts + SVs	1.00396	1.02406	chr15	78426467
ch.7.87722890F	-0.454654	10.447	-0.04352	0.965301	-47.6765	18.0974	-2.63444	0.00865457	bf_duration_cont ~ methylation	bf_duration_cont ~ methylation + maternal_BMI + maternal_age + parity + mat_smk_preg + maternal_education + social_class + bf_intention + cell counts + SVs	1.00396	1.02406	chr7	87884954
cg25220765	-4.78687	2.95839	-1.61807	0.106176	-8.19261	3.1098	-2.63445	0.00865487	bf_duration_cont ~ methylation	bf_duration_cont ~ methylation + maternal_BMI + maternal_age + parity + mat_smk_preg + maternal_education + social_class + bf_intention + cell counts + SVs	1.00396	1.02406	chr4	3766656
cg05856036	-2.99079	5.6971	-0.524967	0.599801	-22.7548	8.63749	-2.63443	0.00865625	bf_duration_cont ~ methylation	bf_duration_cont ~ methylation + maternal_BMI + maternal_age + parity + mat_smk_preg + maternal_education + social_class + bf_intention + cell counts + SVs	1.00396	1.02406	chr6	33397511	SYNGAP1
cg18817487	6.04729	4.51515	1.33933	0.180974	16.8041	6.37863	2.63443	0.00865687	bf_duration_cont ~ methylation	bf_duration_cont ~ methylation + maternal_BMI + maternal_age + parity + mat_smk_preg + maternal_education + social_class + bf_intention + cell counts + SVs	1.00396	1.02406	chr12	96390143	HAL
cg20035105	-5.21386	3.63167	-1.43567	0.15162	-12.6033	4.78421	-2.63435	0.00865695	bf_duration_cont ~ methylation	bf_duration_cont ~ methylation + maternal_BMI + maternal_age + parity + mat_smk_preg + maternal_education + social_class + bf_intention + cell counts + SVs	1.00396	1.02406	chr2	130691956	LOC389033
cg05893709	-6.45985	3.47317	-1.85993	0.0633888	-8.98714	3.41154	-2.63434	0.00865889	bf_duration_cont ~ methylation	bf_duration_cont ~ methylation + maternal_BMI + maternal_age + parity + mat_smk_preg + maternal_education + social_class + bf_intention + cell counts + SVs	1.00396	1.02406	chr8	39836064	IDO2
cg06511701	-3.84968	2.16268	-1.78005	0.0755765	-12.1959	4.62969	-2.63429	0.00865927	bf_duration_cont ~ methylation	bf_duration_cont ~ methylation + maternal_BMI + maternal_age + parity + mat_smk_preg + maternal_education + social_class + bf_intention + cell counts + SVs	1.00396	1.02406	chr10	22915590	PIP4K2A
cg19759454	157.825	93.3071	1.69146	0.0912707	253.01	96.0488	2.63418	0.00866209	bf_duration_cont ~ methylation	bf_duration_cont ~ methylation + maternal_BMI + maternal_age + parity + mat_smk_preg + maternal_education + social_class + bf_intention + cell counts + SVs	1.00396	1.02406	chr14	103058807	RCOR1
cg02029441	43.4528	14.4018	3.01717	0.00266314	42.8225	16.2553	2.63436	0.00866401	bf_duration_cont ~ methylation	bf_duration_cont ~ methylation + maternal_BMI + maternal_age + parity + mat_smk_preg + maternal_education + social_class + bf_intention + cell counts + SVs	1.00396	1.02406	chr14	61117067	SIX1
cg20024850	4.69462	2.94576	1.59369	0.111534	8.37046	3.17778	2.63406	0.0086643	bf_duration_cont ~ methylation	bf_duration_cont ~ methylation + maternal_BMI + maternal_age + parity + mat_smk_preg + maternal_education + social_class + bf_intention + cell counts + SVs	1.00396	1.02406	chrX	138774368	MCF2
cg03159156	-6.114	3.29421	-1.85598	0.0639468	-9.89004	3.75469	-2.63405	0.00866455	bf_duration_cont ~ methylation	bf_duration_cont ~ methylation + maternal_BMI + maternal_age + parity + mat_smk_preg + maternal_education + social_class + bf_intention + cell counts + SVs	1.00396	1.02406	chr11	64026276	PLCB3
cg14044388	-9.77889	6.0486	-1.61672	0.106469	-18.0816	6.86494	-2.6339	0.00866985	bf_duration_cont ~ methylation	bf_duration_cont ~ methylation + maternal_BMI + maternal_age + parity + mat_smk_preg + maternal_education + social_class + bf_intention + cell counts + SVs	1.00396	1.02406	chr9	94579826	ROR2
cg06931446	-46.0061	28.8517	-1.59457	0.111336	-88.3857	33.5583	-2.63379	0.00867138	bf_duration_cont ~ methylation	bf_duration_cont ~ methylation + maternal_BMI + maternal_age + parity + mat_smk_preg + maternal_education + social_class + bf_intention + cell counts + SVs	1.00396	1.02406	chr19	7459819	ARHGEF18
cg21281951	34.8472	14.2789	2.44046	0.0149617	42.0012	15.9485	2.63356	0.00868052	bf_duration_cont ~ methylation	bf_duration_cont ~ methylation + maternal_BMI + maternal_age + parity + mat_smk_preg + maternal_education + social_class + bf_intention + cell counts + SVs	1.00396	1.02406	chr6	26272355	HIST1H3G;HIST1H2BI
cg11076954	-2.18592	0.954482	-2.29017	0.0223578	-2.38539	0.905822	-2.6334	0.0086806	bf_duration_cont ~ methylation	bf_duration_cont ~ methylation + maternal_BMI + maternal_age + parity + mat_smk_preg + maternal_education + social_class + bf_intention + cell counts + SVs	1.00396	1.02406	chr17	1508444	SLC43A2
cg03929570	4.43538	2.13835	2.07421	0.0384861	5.95324	2.26106	2.63294	0.00869214	bf_duration_cont ~ methylation	bf_duration_cont ~ methylation + maternal_BMI + maternal_age + parity + mat_smk_preg + maternal_education + social_class + bf_intention + cell counts + SVs	1.00396	1.02406	chr16	70484978
cg19424078	158.344	101.42	1.56128	0.118988	266.61	101.258	2.63297	0.00869262	bf_duration_cont ~ methylation	bf_duration_cont ~ methylation + maternal_BMI + maternal_age + parity + mat_smk_preg + maternal_education + social_class + bf_intention + cell counts + SVs	1.00396	1.02406	chr11	747111	TALDO1
cg20558024	-7.90906	4.65851	-1.69777	0.0900816	-18.7401	7.11762	-2.63292	0.00869795	bf_duration_cont ~ methylation	bf_duration_cont ~ methylation + maternal_BMI + maternal_age + parity + mat_smk_preg + maternal_education + social_class + bf_intention + cell counts + SVs	1.00396	1.02406	chr10	69842496
cg14645027	-8.67166	3.40565	-2.54626	0.0111381	-10.219	3.88156	-2.6327	0.0086991	bf_duration_cont ~ methylation	bf_duration_cont ~ methylation + maternal_BMI + maternal_age + parity + mat_smk_preg + maternal_education + social_class + bf_intention + cell counts + SVs	1.00396	1.02406	chr12	52642706	KRT7
cg12462068	5.20194	2.91133	1.78679	0.0744766	9.20632	3.49695	2.63267	0.00869938	bf_duration_cont ~ methylation	bf_duration_cont ~ methylation + maternal_BMI + maternal_age + parity + mat_smk_preg + maternal_education + social_class + bf_intention + cell counts + SVs	1.00396	1.02406	chr8	144557331	ZC3H3
cg16815330	-3.3253	2.07665	-1.60128	0.109844	-8.00608	3.04105	-2.63267	0.00870051	bf_duration_cont ~ methylation	bf_duration_cont ~ methylation + maternal_BMI + maternal_age + parity + mat_smk_preg + maternal_education + social_class + bf_intention + cell counts + SVs	1.00396	1.02406	chr1	151627357	SNX27
cg14339664	-30.7974	36.2741	-0.84902	0.396214	-116.345	44.1943	-2.63258	0.00870488	bf_duration_cont ~ methylation	bf_duration_cont ~ methylation + maternal_BMI + maternal_age + parity + mat_smk_preg + maternal_education + social_class + bf_intention + cell counts + SVs	1.00396	1.02406	chr10	61122570	FAM13C;FAM13C;FAM13C;FAM13C;FAM13C
cg13818726	191.107	99.3833	1.92292	0.0549625	278.193	105.683	2.63234	0.00870729	bf_duration_cont ~ methylation	bf_duration_cont ~ methylation + maternal_BMI + maternal_age + parity + mat_smk_preg + maternal_education + social_class + bf_intention + cell counts + SVs	1.00396	1.02406	chr15	81293250	MESDC1
cg14128890	18.5267	8.31689	2.2276	0.0262808	29.2876	11.1257	2.63243	0.00870749	bf_duration_cont ~ methylation	bf_duration_cont ~ methylation + maternal_BMI + maternal_age + parity + mat_smk_preg + maternal_education + social_class + bf_intention + cell counts + SVs	1.00396	1.02406	chr1	36788627	FAM176B
cg10018933	6.72443	3.7993	1.76991	0.07725	10.925	4.15052	2.6322	0.00871115	bf_duration_cont ~ methylation	bf_duration_cont ~ methylation + maternal_BMI + maternal_age + parity + mat_smk_preg + maternal_education + social_class + bf_intention + cell counts + SVs	1.00396	1.02406	chr2	240216650	HDAC4
cg26337566	1.98244	1.97989	1.00129	0.317092	9.01586	3.42533	2.63211	0.00871302	bf_duration_cont ~ methylation	bf_duration_cont ~ methylation + maternal_BMI + maternal_age + parity + mat_smk_preg + maternal_education + social_class + bf_intention + cell counts + SVs	1.00396	1.02406	chr1	243391613	CEP170;CEP170;CEP170
cg00436476	24.9261	18.1341	1.37454	0.169793	55.4394	21.0627	2.63212	0.00871581	bf_duration_cont ~ methylation	bf_duration_cont ~ methylation + maternal_BMI + maternal_age + parity + mat_smk_preg + maternal_education + social_class + bf_intention + cell counts + SVs	1.00396	1.02406	chr6	26240505	HIST1H4F
cg03309722	11.8659	4.62475	2.56573	0.0105393	15.4955	5.88727	2.63203	0.00871684	bf_duration_cont ~ methylation	bf_duration_cont ~ methylation + maternal_BMI + maternal_age + parity + mat_smk_preg + maternal_education + social_class + bf_intention + cell counts + SVs	1.00396	1.02406	chr2	74681805	INO80B
cg00668559	10.7498	4.28505	2.50868	0.0123808	13.4408	5.1068	2.63194	0.00871741	bf_duration_cont ~ methylation	bf_duration_cont ~ methylation + maternal_BMI + maternal_age + parity + mat_smk_preg + maternal_education + social_class + bf_intention + cell counts + SVs	1.00396	1.02406	chr6	44230977	NFKBIE
cg01313732	4.29175	3.04158	1.41103	0.158754	11.6583	4.4296	2.63191	0.00871819	bf_duration_cont ~ methylation	bf_duration_cont ~ methylation + maternal_BMI + maternal_age + parity + mat_smk_preg + maternal_education + social_class + bf_intention + cell counts + SVs	1.00396	1.02406	chr12	10252119	CLEC1A
cg17889137	-6.77127	3.10219	-2.18274	0.0294447	-9.46608	3.59668	-2.63189	0.00872023	bf_duration_cont ~ methylation	bf_duration_cont ~ methylation + maternal_BMI + maternal_age + parity + mat_smk_preg + maternal_education + social_class + bf_intention + cell counts + SVs	1.00396	1.02406	chr16	31383055	ITGAX
cg03393754	-12.1689	6.45921	-1.88396	0.0600589	-24.7493	9.4037	-2.63187	0.00872196	bf_duration_cont ~ methylation	bf_duration_cont ~ methylation + maternal_BMI + maternal_age + parity + mat_smk_preg + maternal_education + social_class + bf_intention + cell counts + SVs	1.00396	1.02406	chr1	178992788
cg16588340	6.19009	2.42259	2.55516	0.0108629	7.04588	2.67713	2.63188	0.0087222	bf_duration_cont ~ methylation	bf_duration_cont ~ methylation + maternal_BMI + maternal_age + parity + mat_smk_preg + maternal_education + social_class + bf_intention + cell counts + SVs	1.00396	1.02406	chr4	100816135	MAPKSP1;MAPKSP1
cg01170882	-3.94818	1.97572	-1.99835	0.04613	-6.68047	2.53843	-2.63173	0.00872276	bf_duration_cont ~ methylation	bf_duration_cont ~ methylation + maternal_BMI + maternal_age + parity + mat_smk_preg + maternal_education + social_class + bf_intention + cell counts + SVs	1.00396	1.02406	chr20	60544751
cg01761409	63.4655	24.8577	2.55316	0.0109278	83.8426	31.8555	2.63197	0.00872291	bf_duration_cont ~ methylation	bf_duration_cont ~ methylation + maternal_BMI + maternal_age + parity + mat_smk_preg + maternal_education + social_class + bf_intention + cell counts + SVs	1.00396	1.02406	chr11	87908192	RAB38
cg03591753	-0.742152	3.72589	-0.199188	0.842184	-15.4346	5.86495	-2.63167	0.00872475	bf_duration_cont ~ methylation	bf_duration_cont ~ methylation + maternal_BMI + maternal_age + parity + mat_smk_preg + maternal_education + social_class + bf_intention + cell counts + SVs	1.00396	1.02406	chr6	35659141	FKBP5
cg11493661	7.75934	2.82739	2.74434	0.00624526	7.22894	2.74712	2.63146	0.00873044	bf_duration_cont ~ methylation	bf_duration_cont ~ methylation + maternal_BMI + maternal_age + parity + mat_smk_preg + maternal_education + social_class + bf_intention + cell counts + SVs	1.00396	1.02406	chr6	32016239	TNXB
cg02481000	-2.59684	3.25369	-0.798119	0.425118	-16.1645	6.14303	-2.63136	0.00873263	bf_duration_cont ~ methylation	bf_duration_cont ~ methylation + maternal_BMI + maternal_age + parity + mat_smk_preg + maternal_education + social_class + bf_intention + cell counts + SVs	1.00396	1.02406	chr1	2082349	PRKCZ;PRKCZ;PRKCZ
cg03894796	-5.34738	2.22672	-2.40146	0.0166331	-6.10053	2.31842	-2.63133	0.00873299	bf_duration_cont ~ methylation	bf_duration_cont ~ methylation + maternal_BMI + maternal_age + parity + mat_smk_preg + maternal_education + social_class + bf_intention + cell counts + SVs	1.00396	1.02406	chr8	144361315
cg00479347	-7.25993	3.29547	-2.20301	0.0279789	-9.27558	3.52549	-2.631	0.00874449	bf_duration_cont ~ methylation	bf_duration_cont ~ methylation + maternal_BMI + maternal_age + parity + mat_smk_preg + maternal_education + social_class + bf_intention + cell counts + SVs	1.00396	1.02406	chr14	105851951	PACS2;PACS2
cg25814612	-40.7814	32.2601	-1.26415	0.206673	-100.114	38.0524	-2.63094	0.00874482	bf_duration_cont ~ methylation	bf_duration_cont ~ methylation + maternal_BMI + maternal_age + parity + mat_smk_preg + maternal_education + social_class + bf_intention + cell counts + SVs	1.00396	1.02406	chr19	899547	C19orf22
cg22920289	52.3751	18.1017	2.89339	0.00395209	55.7213	21.1793	2.63094	0.00874735	bf_duration_cont ~ methylation	bf_duration_cont ~ methylation + maternal_BMI + maternal_age + parity + mat_smk_preg + maternal_education + social_class + bf_intention + cell counts + SVs	1.00396	1.02406	chr19	4791588	FEM1A
cg05220534	10.821	6.34833	1.70454	0.088801	18.6182	7.07723	2.63073	0.00874989	bf_duration_cont ~ methylation	bf_duration_cont ~ methylation + maternal_BMI + maternal_age + parity + mat_smk_preg + maternal_education + social_class + bf_intention + cell counts + SVs	1.00396	1.02406	chr20	62075387	KCNQ2;KCNQ2;KCNQ2;KCNQ2;KCNQ2
cg14448228	-17.8318	7.88576	-2.26127	0.0241075	-20.7053	7.87031	-2.63082	0.00875128	bf_duration_cont ~ methylation	bf_duration_cont ~ methylation + maternal_BMI + maternal_age + parity + mat_smk_preg + maternal_education + social_class + bf_intention + cell counts + SVs	1.00396	1.02406	chr9	132241843
cg12565821	-4.01532	2.69621	-1.48925	0.136947	-8.13566	3.09278	-2.63053	0.00875314	bf_duration_cont ~ methylation	bf_duration_cont ~ methylation + maternal_BMI + maternal_age + parity + mat_smk_preg + maternal_education + social_class + bf_intention + cell counts + SVs	1.00396	1.02406	chr5	258374
cg02000775	-6.33232	3.26746	-1.93799	0.0531016	-13.8453	5.26313	-2.63062	0.00875539	bf_duration_cont ~ methylation	bf_duration_cont ~ methylation + maternal_BMI + maternal_age + parity + mat_smk_preg + maternal_education + social_class + bf_intention + cell counts + SVs	1.00396	1.02406	chr8	29117914	KIF13B
cg21933021	23.594	8.78949	2.68434	0.00747209	29.4009	11.1764	2.63063	0.00875566	bf_duration_cont ~ methylation	bf_duration_cont ~ methylation + maternal_BMI + maternal_age + parity + mat_smk_preg + maternal_education + social_class + bf_intention + cell counts + SVs	1.00396	1.02406	chr1	38156369	C1orf109
cg05126147	-37.2221	44.2639	-0.840913	0.400736	-146.551	55.7156	-2.63035	0.00876117	bf_duration_cont ~ methylation	bf_duration_cont ~ methylation + maternal_BMI + maternal_age + parity + mat_smk_preg + maternal_education + social_class + bf_intention + cell counts + SVs	1.00396	1.02406	chr13	98628060	IPO5
cg02976575	-10.5187	9.79528	-1.07386	0.283327	-32.1935	12.2393	-2.63033	0.00876268	bf_duration_cont ~ methylation	bf_duration_cont ~ methylation + maternal_BMI + maternal_age + parity + mat_smk_preg + maternal_education + social_class + bf_intention + cell counts + SVs	1.00396	1.02406	chr7	97835841	LMTK2
cg03929495	-56.6877	42.1591	-1.34461	0.179261	-128.892	49.0046	-2.63021	0.00876305	bf_duration_cont ~ methylation	bf_duration_cont ~ methylation + maternal_BMI + maternal_age + parity + mat_smk_preg + maternal_education + social_class + bf_intention + cell counts + SVs	1.00396	1.02406	chr17	5323012	RPAIN;RPAIN;RPAIN;RPAIN;RPAIN;RPAIN;RPAIN;RPAIN;RPAIN;RPAIN;RPAIN;RPAIN;RPAIN;NUP88;RPAIN;RPAIN;RPAIN;RPAIN;RPAIN;RPAIN;RPAIN
cg02800013	15.0107	8.84074	1.6979	0.090053	25.0587	9.52704	2.63027	0.00876389	bf_duration_cont ~ methylation	bf_duration_cont ~ methylation + maternal_BMI + maternal_age + parity + mat_smk_preg + maternal_education + social_class + bf_intention + cell counts + SVs	1.00396	1.02406	chr21	45872301
cg18958966	249.249	143.898	1.73213	0.0837695	391.304	148.776	2.63015	0.00876483	bf_duration_cont ~ methylation	bf_duration_cont ~ methylation + maternal_BMI + maternal_age + parity + mat_smk_preg + maternal_education + social_class + bf_intention + cell counts + SVs	1.00396	1.02406	chr15	64995494	OAZ2
cg18482892	7.29747	2.89558	2.52021	0.0119868	9.19638	3.49667	2.63004	0.00876583	bf_duration_cont ~ methylation	bf_duration_cont ~ methylation + maternal_BMI + maternal_age + parity + mat_smk_preg + maternal_education + social_class + bf_intention + cell counts + SVs	1.00396	1.02406	chr3	56833426	ARHGEF3;ARHGEF3
cg04928147	29.6347	13.0413	2.27237	0.0234208	48.7694	18.5429	2.63009	0.00876687	bf_duration_cont ~ methylation	bf_duration_cont ~ methylation + maternal_BMI + maternal_age + parity + mat_smk_preg + maternal_education + social_class + bf_intention + cell counts + SVs	1.00396	1.02406	chr19	1104988	GPX4;GPX4;GPX4
cg15269027	-18.9131	10.8389	-1.74493	0.0815175	-35.1439	13.3628	-2.62999	0.00877109	bf_duration_cont ~ methylation	bf_duration_cont ~ methylation + maternal_BMI + maternal_age + parity + mat_smk_preg + maternal_education + social_class + bf_intention + cell counts + SVs	1.00396	1.02406	chr6	31865759	EHMT2;EHMT2
cg19459675	-10.2453	14.0957	-0.726835	0.467614	-61.4887	23.3813	-2.62983	0.00877442	bf_duration_cont ~ methylation	bf_duration_cont ~ methylation + maternal_BMI + maternal_age + parity + mat_smk_preg + maternal_education + social_class + bf_intention + cell counts + SVs	1.00396	1.02406	chr4	166249239	SC4MOL;SC4MOL
cg05579731	-11.179	5.44947	-2.05139	0.0406696	-16.1417	6.13794	-2.62983	0.00877472	bf_duration_cont ~ methylation	bf_duration_cont ~ methylation + maternal_BMI + maternal_age + parity + mat_smk_preg + maternal_education + social_class + bf_intention + cell counts + SVs	1.00396	1.02406	chr11	61648132	FADS3
cg22998028	-2.73033	3.24984	-0.840142	0.401163	-8.55272	3.2525	-2.62959	0.00877724	bf_duration_cont ~ methylation	bf_duration_cont ~ methylation + maternal_BMI + maternal_age + parity + mat_smk_preg + maternal_education + social_class + bf_intention + cell counts + SVs	1.00396	1.02406	chr17	42247910	ASB16
cg24137448	7.8643	4.55867	1.72513	0.0850233	16.0469	6.10237	2.62961	0.00877861	bf_duration_cont ~ methylation	bf_duration_cont ~ methylation + maternal_BMI + maternal_age + parity + mat_smk_preg + maternal_education + social_class + bf_intention + cell counts + SVs	1.00396	1.02406	chr17	46189113	SNX11;SNX11
cg21104412	3.97914	1.80355	2.20629	0.0277419	4.70113	1.78792	2.62938	0.00878252	bf_duration_cont ~ methylation	bf_duration_cont ~ methylation + maternal_BMI + maternal_age + parity + mat_smk_preg + maternal_education + social_class + bf_intention + cell counts + SVs	1.00396	1.02406	chr3	42978026
cg00706191	4.30954	3.76765	1.14383	0.253152	16.1598	6.14595	2.62934	0.00878393	bf_duration_cont ~ methylation	bf_duration_cont ~ methylation + maternal_BMI + maternal_age + parity + mat_smk_preg + maternal_education + social_class + bf_intention + cell counts + SVs	1.00396	1.02406	chr16	65017401	CDH11
cg24701267	-8.711	4.19028	-2.07886	0.038059	-12.4538	4.73648	-2.62934	0.00878607	bf_duration_cont ~ methylation	bf_duration_cont ~ methylation + maternal_BMI + maternal_age + parity + mat_smk_preg + maternal_education + social_class + bf_intention + cell counts + SVs	1.00396	1.02406	chr3	72368071
cg13337615	3.20291	1.81389	1.76577	0.0779432	4.85434	1.8463	2.62922	0.00878661	bf_duration_cont ~ methylation	bf_duration_cont ~ methylation + maternal_BMI + maternal_age + parity + mat_smk_preg + maternal_education + social_class + bf_intention + cell counts + SVs	1.00396	1.02406	chr7	6210236	CYTH3
cg10896456	8.07016	5.51376	1.46364	0.143819	14.8069	5.63195	2.6291	0.00879102	bf_duration_cont ~ methylation	bf_duration_cont ~ methylation + maternal_BMI + maternal_age + parity + mat_smk_preg + maternal_education + social_class + bf_intention + cell counts + SVs	1.00396	1.02406	chr17	42255109	ASB16;C17orf65
cg22278296	24.7176	9.80711	2.52038	0.0119824	41.4097	15.7511	2.62901	0.00879332	bf_duration_cont ~ methylation	bf_duration_cont ~ methylation + maternal_BMI + maternal_age + parity + mat_smk_preg + maternal_education + social_class + bf_intention + cell counts + SVs	1.00396	1.02406	chr2	154335199	RPRM;RPRM
cg06777813	5.87568	2.01777	2.91197	0.00372509	5.10306	1.94119	2.62883	0.00879662	bf_duration_cont ~ methylation	bf_duration_cont ~ methylation + maternal_BMI + maternal_age + parity + mat_smk_preg + maternal_education + social_class + bf_intention + cell counts + SVs	1.00396	1.02406	chr15	101085111	LASS3
cg05139301	-5.49157	2.36548	-2.32155	0.0205917	-6.78547	2.58122	-2.62879	0.0087981	bf_duration_cont ~ methylation	bf_duration_cont ~ methylation + maternal_BMI + maternal_age + parity + mat_smk_preg + maternal_education + social_class + bf_intention + cell counts + SVs	1.00396	1.02406	chr9	2718738	KCNV2
cg03879320	-6.93653	4.52205	-1.53393	0.125576	-13.2354	5.03471	-2.62883	0.00879826	bf_duration_cont ~ methylation	bf_duration_cont ~ methylation + maternal_BMI + maternal_age + parity + mat_smk_preg + maternal_education + social_class + bf_intention + cell counts + SVs	1.00396	1.02406	chr16	87890567	SLC7A5
cg01078871	210.561	93.2569	2.25786	0.0243151	249.733	95.0014	2.62873	0.00880073	bf_duration_cont ~ methylation	bf_duration_cont ~ methylation + maternal_BMI + maternal_age + parity + mat_smk_preg + maternal_education + social_class + bf_intention + cell counts + SVs	1.00396	1.02406	chr14	39901508	FBXO33;FBXO33
cg21811911	-15.8219	6.90792	-2.2904	0.022346	-20.5771	7.82792	-2.62868	0.0088016	bf_duration_cont ~ methylation	bf_duration_cont ~ methylation + maternal_BMI + maternal_age + parity + mat_smk_preg + maternal_education + social_class + bf_intention + cell counts + SVs	1.00396	1.02406	chr17	77923275	TBC1D16
cg03566418	21.2743	8.67637	2.45198	0.0144944	24.0295	9.14115	2.62871	0.00880237	bf_duration_cont ~ methylation	bf_duration_cont ~ methylation + maternal_BMI + maternal_age + parity + mat_smk_preg + maternal_education + social_class + bf_intention + cell counts + SVs	1.00396	1.02406	chr8	13424080	C8orf48
cg13119609	5.81959	1.80919	3.21668	0.00136664	4.56571	1.73696	2.62856	0.0088036	bf_duration_cont ~ methylation	bf_duration_cont ~ methylation + maternal_BMI + maternal_age + parity + mat_smk_preg + maternal_education + social_class + bf_intention + cell counts + SVs	1.00396	1.02406	chr19	45449297	APOC2;APOC2
cg01563741	-18.4231	8.45361	-2.17932	0.0296982	-39.1136	14.8801	-2.62859	0.00880384	bf_duration_cont ~ methylation	bf_duration_cont ~ methylation + maternal_BMI + maternal_age + parity + mat_smk_preg + maternal_education + social_class + bf_intention + cell counts + SVs	1.00396	1.02406	chr1	245022751	HNRNPU;HNRNPU
cg19075081	6.07776	3.74992	1.62077	0.105601	10.1584	3.86441	2.6287	0.00880409	bf_duration_cont ~ methylation	bf_duration_cont ~ methylation + maternal_BMI + maternal_age + parity + mat_smk_preg + maternal_education + social_class + bf_intention + cell counts + SVs	1.00396	1.02406	chr16	70714378	MTSS1L
cg23689219	-7.04536	4.17928	-1.68578	0.0923646	-18.5084	7.04121	-2.62858	0.00880628	bf_duration_cont ~ methylation	bf_duration_cont ~ methylation + maternal_BMI + maternal_age + parity + mat_smk_preg + maternal_education + social_class + bf_intention + cell counts + SVs	1.00396	1.02406	chr1	159408079	OR10J1
cg10711528	-6.81109	4.53903	-1.50056	0.133999	-16.7216	6.36166	-2.62849	0.00880723	bf_duration_cont ~ methylation	bf_duration_cont ~ methylation + maternal_BMI + maternal_age + parity + mat_smk_preg + maternal_education + social_class + bf_intention + cell counts + SVs	1.00396	1.02406	chr3	189022661	TPRG1
cg04490596	4.15944	3.26775	1.27288	0.203565	15.7962	6.00948	2.62855	0.00880919	bf_duration_cont ~ methylation	bf_duration_cont ~ methylation + maternal_BMI + maternal_age + parity + mat_smk_preg + maternal_education + social_class + bf_intention + cell counts + SVs	1.00396	1.02406	chr8	32452181	NRG1;NRG1;NRG1;NRG1;NRG1;NRG1;NRG1;NRG1;NRG1;NRG1;NRG1;NRG1;NRG1;NRG1;NRG1
cg08715805	65.2488	21.1215	3.0892	0.00210104	80.6662	30.6912	2.62831	0.00881302	bf_duration_cont ~ methylation	bf_duration_cont ~ methylation + maternal_BMI + maternal_age + parity + mat_smk_preg + maternal_education + social_class + bf_intention + cell counts + SVs	1.00396	1.02406	chr2	45870883
cg06868562	245.869	114.175	2.15344	0.0316876	301.844	114.844	2.6283	0.00881352	bf_duration_cont ~ methylation	bf_duration_cont ~ methylation + maternal_BMI + maternal_age + parity + mat_smk_preg + maternal_education + social_class + bf_intention + cell counts + SVs	1.00396	1.02406	chr1	11751384	MAD2L2;C1orf187
cg14283944	49.4409	18.3044	2.70103	0.00711135	51.0953	19.4406	2.62827	0.00881539	bf_duration_cont ~ methylation	bf_duration_cont ~ methylation + maternal_BMI + maternal_age + parity + mat_smk_preg + maternal_education + social_class + bf_intention + cell counts + SVs	1.00396	1.02406	chr12	114883316
cg05848509	22.7769	8.61522	2.6438	0.00841322	33.2676	12.6583	2.62812	0.0088155	bf_duration_cont ~ methylation	bf_duration_cont ~ methylation + maternal_BMI + maternal_age + parity + mat_smk_preg + maternal_education + social_class + bf_intention + cell counts + SVs	1.00396	1.02406	chr17	72857354	GRIN2C
cg16585770	11.2351	5.06567	2.21789	0.0269387	16.789	6.38819	2.62813	0.00881614	bf_duration_cont ~ methylation	bf_duration_cont ~ methylation + maternal_BMI + maternal_age + parity + mat_smk_preg + maternal_education + social_class + bf_intention + cell counts + SVs	1.00396	1.02406	chr3	121726421	ILDR1
cg26126740	8.162	3.18608	2.56177	0.0106581	9.50364	3.61623	2.62805	0.00881732	bf_duration_cont ~ methylation	bf_duration_cont ~ methylation + maternal_BMI + maternal_age + parity + mat_smk_preg + maternal_education + social_class + bf_intention + cell counts + SVs	1.00396	1.02406	chr20	42574332	TOX2;TOX2;TOX2;TOX2
cg21535871	22.6805	9.06616	2.50167	0.0126297	34.746	13.221	2.62808	0.00881896	bf_duration_cont ~ methylation	bf_duration_cont ~ methylation + maternal_BMI + maternal_age + parity + mat_smk_preg + maternal_education + social_class + bf_intention + cell counts + SVs	1.00396	1.02406	chr2	96067986	FAHD2A
cg09437460	-6.06384	3.75057	-1.61678	0.106464	-15.6897	5.96982	-2.62816	0.00881938	bf_duration_cont ~ methylation	bf_duration_cont ~ methylation + maternal_BMI + maternal_age + parity + mat_smk_preg + maternal_education + social_class + bf_intention + cell counts + SVs	1.00396	1.02406	chr10	119042696	PDZD8
cg07830110	-2.61343	12.4473	-0.20996	0.833771	-47.0363	17.8998	-2.62776	0.00882568	bf_duration_cont ~ methylation	bf_duration_cont ~ methylation + maternal_BMI + maternal_age + parity + mat_smk_preg + maternal_education + social_class + bf_intention + cell counts + SVs	1.00396	1.02406	chr22	38794284	LOC400927
cg13391820	32.5071	13.0279	2.49519	0.0128602	43.2196	16.4473	2.62776	0.00882724	bf_duration_cont ~ methylation	bf_duration_cont ~ methylation + maternal_BMI + maternal_age + parity + mat_smk_preg + maternal_education + social_class + bf_intention + cell counts + SVs	1.00396	1.02406	chr12	4384404	CCND2
cg26977944	12.967	4.06233	3.19201	0.00148676	11.1022	4.22528	2.62756	0.00882914	bf_duration_cont ~ methylation	bf_duration_cont ~ methylation + maternal_BMI + maternal_age + parity + mat_smk_preg + maternal_education + social_class + bf_intention + cell counts + SVs	1.00396	1.02406	chr16	50442078
cg07340145	14.5297	9.59719	1.51395	0.130568	32.2725	12.2824	2.62754	0.00883078	bf_duration_cont ~ methylation	bf_duration_cont ~ methylation + maternal_BMI + maternal_age + parity + mat_smk_preg + maternal_education + social_class + bf_intention + cell counts + SVs	1.00396	1.02406	chr16	86220038
cg18929903	196.97	130.241	1.51235	0.130975	337.736	128.539	2.62751	0.00883247	bf_duration_cont ~ methylation	bf_duration_cont ~ methylation + maternal_BMI + maternal_age + parity + mat_smk_preg + maternal_education + social_class + bf_intention + cell counts + SVs	1.00396	1.02406	chr10	101418993	ENTPD7
cg16569014	51.8022	26.9148	1.92468	0.0547488	83.3856	31.7352	2.62754	0.00883276	bf_duration_cont ~ methylation	bf_duration_cont ~ methylation + maternal_BMI + maternal_age + parity + mat_smk_preg + maternal_education + social_class + bf_intention + cell counts + SVs	1.00396	1.02406	chr6	136611553	BCLAF1;BCLAF1;BCLAF1
cg03649288	-3.57047	2.21686	-1.6106	0.107793	-6.00746	2.28645	-2.62742	0.00883282	bf_duration_cont ~ methylation	bf_duration_cont ~ methylation + maternal_BMI + maternal_age + parity + mat_smk_preg + maternal_education + social_class + bf_intention + cell counts + SVs	1.00396	1.02406	chr13	25506383	LOC646405
cg11105907	-6.37748	3.08702	-2.06591	0.0392669	-8.88507	3.38168	-2.62741	0.00883326	bf_duration_cont ~ methylation	bf_duration_cont ~ methylation + maternal_BMI + maternal_age + parity + mat_smk_preg + maternal_education + social_class + bf_intention + cell counts + SVs	1.00396	1.02406	chrX	132545123	GPC4
cg03807919	10.8634	4.83756	2.24563	0.0250919	16.1377	6.14207	2.62741	0.00883371	bf_duration_cont ~ methylation	bf_duration_cont ~ methylation + maternal_BMI + maternal_age + parity + mat_smk_preg + maternal_education + social_class + bf_intention + cell counts + SVs	1.00396	1.02406	chr11	67757297
cg01984843	12.3868	8.85301	1.39916	0.162293	25.1256	9.56224	2.62758	0.00883384	bf_duration_cont ~ methylation	bf_duration_cont ~ methylation + maternal_BMI + maternal_age + parity + mat_smk_preg + maternal_education + social_class + bf_intention + cell counts + SVs	1.00396	1.02406	chr16	83945978	MLYCD
cg23059452	6.48134	2.81844	2.29962	0.0218164	7.64871	2.91106	2.62746	0.00883444	bf_duration_cont ~ methylation	bf_duration_cont ~ methylation + maternal_BMI + maternal_age + parity + mat_smk_preg + maternal_education + social_class + bf_intention + cell counts + SVs	1.00396	1.02406	chr9	86983432	SLC28A3
cg17344091	5.24697	2.67653	1.96036	0.0504182	10.8198	4.11811	2.62737	0.00883515	bf_duration_cont ~ methylation	bf_duration_cont ~ methylation + maternal_BMI + maternal_age + parity + mat_smk_preg + maternal_education + social_class + bf_intention + cell counts + SVs	1.00396	1.02406	chr6	28885444	TRIM27
cg13676665	-9.38325	5.7405	-1.63457	0.102669	-18.8252	7.16511	-2.62734	0.00883711	bf_duration_cont ~ methylation	bf_duration_cont ~ methylation + maternal_BMI + maternal_age + parity + mat_smk_preg + maternal_education + social_class + bf_intention + cell counts + SVs	1.00396	1.02406	chr6	57082426	RAB23;RAB23
cg09921821	115.894	63.4031	1.82789	0.0680698	216.968	82.5809	2.62734	0.00883796	bf_duration_cont ~ methylation	bf_duration_cont ~ methylation + maternal_BMI + maternal_age + parity + mat_smk_preg + maternal_education + social_class + bf_intention + cell counts + SVs	1.00396	1.02406	chr4	3371928	RGS12;RGS12;RGS12;RGS12
cg02566863	-13.5126	7.82111	-1.7277	0.0845647	-31.2586	11.8976	-2.62729	0.00884012	bf_duration_cont ~ methylation	bf_duration_cont ~ methylation + maternal_BMI + maternal_age + parity + mat_smk_preg + maternal_education + social_class + bf_intention + cell counts + SVs	1.00396	1.02406	chr2	85130818
cg16020747	24.4692	8.90739	2.74706	0.00620777	23.5428	8.95909	2.62781	0.00884138	bf_duration_cont ~ methylation	bf_duration_cont ~ methylation + maternal_BMI + maternal_age + parity + mat_smk_preg + maternal_education + social_class + bf_intention + cell counts + SVs	1.00396	1.02406	chr8	85095394	RALYL;RALYL;RALYL
cg09409486	-21.1426	12.7843	-1.65379	0.0986994	-33.7785	12.8583	-2.62698	0.00884634	bf_duration_cont ~ methylation	bf_duration_cont ~ methylation + maternal_BMI + maternal_age + parity + mat_smk_preg + maternal_education + social_class + bf_intention + cell counts + SVs	1.00396	1.02406	chr10	50339356	FAM170B
cg10572807	7.13849	3.27078	2.18251	0.0294592	9.23541	3.51579	2.62683	0.00884773	bf_duration_cont ~ methylation	bf_duration_cont ~ methylation + maternal_BMI + maternal_age + parity + mat_smk_preg + maternal_education + social_class + bf_intention + cell counts + SVs	1.00396	1.02406	chr1	2999586	PRDM16;PRDM16
cg07724487	9.46551	3.68354	2.56968	0.0104257	13.0494	4.96763	2.62689	0.00885254	bf_duration_cont ~ methylation	bf_duration_cont ~ methylation + maternal_BMI + maternal_age + parity + mat_smk_preg + maternal_education + social_class + bf_intention + cell counts + SVs	1.00396	1.02406	chr19	58442865	ZNF418
cg17061004	3.12369	2.24959	1.38856	0.165482	9.19248	3.49978	2.62659	0.00885399	bf_duration_cont ~ methylation	bf_duration_cont ~ methylation + maternal_BMI + maternal_age + parity + mat_smk_preg + maternal_education + social_class + bf_intention + cell counts + SVs	1.00396	1.02406	chr12	14420864
cg22516696	-4.76185	2.82967	-1.68283	0.0929356	-16.484	6.27553	-2.6267	0.00885482	bf_duration_cont ~ methylation	bf_duration_cont ~ methylation + maternal_BMI + maternal_age + parity + mat_smk_preg + maternal_education + social_class + bf_intention + cell counts + SVs	1.00396	1.02406	chr8	122251921
cg10044431	4.85212	4.30483	1.12713	0.260144	15.6159	5.94505	2.6267	0.00885525	bf_duration_cont ~ methylation	bf_duration_cont ~ methylation + maternal_BMI + maternal_age + parity + mat_smk_preg + maternal_education + social_class + bf_intention + cell counts + SVs	1.00396	1.02406	chr12	7114706	LPCAT3
cg20479063	5.67248	1.87851	3.01967	0.00263808	4.70202	1.79022	2.62651	0.00885618	bf_duration_cont ~ methylation	bf_duration_cont ~ methylation + maternal_BMI + maternal_age + parity + mat_smk_preg + maternal_education + social_class + bf_intention + cell counts + SVs	1.00396	1.02406	chr4	10016908	SLC2A9;SLC2A9
cg17612147	-5.04031	2.63778	-1.91082	0.0565054	-7.8846	3.00195	-2.62649	0.00885689	bf_duration_cont ~ methylation	bf_duration_cont ~ methylation + maternal_BMI + maternal_age + parity + mat_smk_preg + maternal_education + social_class + bf_intention + cell counts + SVs	1.00396	1.02406	chr17	43922356	LOC100128977;IMP5
cg14841838	-4.47626	4.14909	-1.07885	0.281087	-12.4127	4.72603	-2.62645	0.00885752	bf_duration_cont ~ methylation	bf_duration_cont ~ methylation + maternal_BMI + maternal_age + parity + mat_smk_preg + maternal_education + social_class + bf_intention + cell counts + SVs	1.00396	1.02406	chr22	20639089
cg07647164	34.0746	9.69186	3.5158	0.00047169	29.6438	11.2869	2.62639	0.00886027	bf_duration_cont ~ methylation	bf_duration_cont ~ methylation + maternal_BMI + maternal_age + parity + mat_smk_preg + maternal_education + social_class + bf_intention + cell counts + SVs	1.00396	1.02406	chr1	214360690
cg26014197	-15.5812	6.79302	-2.2937	0.0221587	-19.1943	7.30806	-2.62645	0.0088621	bf_duration_cont ~ methylation	bf_duration_cont ~ methylation + maternal_BMI + maternal_age + parity + mat_smk_preg + maternal_education + social_class + bf_intention + cell counts + SVs	1.00396	1.02406	chr16	3143153	ZSCAN10
cg23393549	-5.84947	3.07623	-1.90151	0.0577184	-13.3408	5.07976	-2.62627	0.00886436	bf_duration_cont ~ methylation	bf_duration_cont ~ methylation + maternal_BMI + maternal_age + parity + mat_smk_preg + maternal_education + social_class + bf_intention + cell counts + SVs	1.00396	1.02406	chr5	54058686
cg07556888	41.5109	13.296	3.12207	0.00188389	45.1783	17.2019	2.62636	0.0088644	bf_duration_cont ~ methylation	bf_duration_cont ~ methylation + maternal_BMI + maternal_age + parity + mat_smk_preg + maternal_education + social_class + bf_intention + cell counts + SVs	1.00396	1.02406	chr1	153940616	CREB3L4;SLC39A1;CREB3L4
cg05236297	18.4771	7.12137	2.5946	0.00970461	19.0053	7.2365	2.62631	0.00886455	bf_duration_cont ~ methylation	bf_duration_cont ~ methylation + maternal_BMI + maternal_age + parity + mat_smk_preg + maternal_education + social_class + bf_intention + cell counts + SVs	1.00396	1.02406	chr14	62523271	SYT16
cg08084984	1.40761	0.606976	2.31905	0.0207271	1.51788	0.577983	2.62616	0.00886508	bf_duration_cont ~ methylation	bf_duration_cont ~ methylation + maternal_BMI + maternal_age + parity + mat_smk_preg + maternal_education + social_class + bf_intention + cell counts + SVs	1.00396	1.02406	chr16	17482912	XYLT1
cg05559643	-6.56473	3.20462	-2.04852	0.0409457	-13.3122	5.06927	-2.62607	0.00886871	bf_duration_cont ~ methylation	bf_duration_cont ~ methylation + maternal_BMI + maternal_age + parity + mat_smk_preg + maternal_education + social_class + bf_intention + cell counts + SVs	1.00396	1.02406	chr4	122137696	TNIP3
cg20466478	-8.79737	5.94018	-1.481	0.139137	-18.0334	6.86713	-2.62605	0.00887003	bf_duration_cont ~ methylation	bf_duration_cont ~ methylation + maternal_BMI + maternal_age + parity + mat_smk_preg + maternal_education + social_class + bf_intention + cell counts + SVs	1.00396	1.02406	chr8	37708609	BRF2
cg26019549	-3.60986	2.72838	-1.32308	0.186316	-13.2247	5.0361	-2.62598	0.00887078	bf_duration_cont ~ methylation	bf_duration_cont ~ methylation + maternal_BMI + maternal_age + parity + mat_smk_preg + maternal_education + social_class + bf_intention + cell counts + SVs	1.00396	1.02406	chr8	119954224	TNFRSF11B
cg26502461	-136.642	57.3886	-2.38099	0.0175848	-157.468	59.9614	-2.62615	0.00887105	bf_duration_cont ~ methylation	bf_duration_cont ~ methylation + maternal_BMI + maternal_age + parity + mat_smk_preg + maternal_education + social_class + bf_intention + cell counts + SVs	1.00396	1.02406	chr21	44840289	SIK1
cg01942423	-13.6796	5.30523	-2.57851	0.0101603	-13.5583	5.1632	-2.62594	0.00887116	bf_duration_cont ~ methylation	bf_duration_cont ~ methylation + maternal_BMI + maternal_age + parity + mat_smk_preg + maternal_education + social_class + bf_intention + cell counts + SVs	1.00396	1.02406	chr9	131935924
cg06178104	-9.13732	4.49298	-2.03369	0.0424228	-15.0006	5.71267	-2.62584	0.00887324	bf_duration_cont ~ methylation	bf_duration_cont ~ methylation + maternal_BMI + maternal_age + parity + mat_smk_preg + maternal_education + social_class + bf_intention + cell counts + SVs	1.00396	1.02406	chr17	43246560	HEXIM2
cg07058902	1.63594	8.54475	0.191456	0.848234	-45.1304	17.1876	-2.62576	0.00887745	bf_duration_cont ~ methylation	bf_duration_cont ~ methylation + maternal_BMI + maternal_age + parity + mat_smk_preg + maternal_education + social_class + bf_intention + cell counts + SVs	1.00396	1.02406	chr19	44488612	ZNF155;ZNF155
cg02525722	-6.96804	2.69766	-2.58299	0.0100306	-6.78367	2.5836	-2.62566	0.00887823	bf_duration_cont ~ methylation	bf_duration_cont ~ methylation + maternal_BMI + maternal_age + parity + mat_smk_preg + maternal_education + social_class + bf_intention + cell counts + SVs	1.00396	1.02406	chr8	10404760
cg00776960	-5.09059	2.50979	-2.0283	0.0429712	-6.88168	2.62095	-2.62565	0.0088783	bf_duration_cont ~ methylation	bf_duration_cont ~ methylation + maternal_BMI + maternal_age + parity + mat_smk_preg + maternal_education + social_class + bf_intention + cell counts + SVs	1.00396	1.02406	chr15	65688118	IGDCC4
cg21995068	3.42979	1.796	1.90968	0.0566506	5.62154	2.14124	2.62537	0.00888546	bf_duration_cont ~ methylation	bf_duration_cont ~ methylation + maternal_BMI + maternal_age + parity + mat_smk_preg + maternal_education + social_class + bf_intention + cell counts + SVs	1.00396	1.02406	chr20	25989032	LOC100134868
cg07555350	6.29971	2.62177	2.40284	0.0165739	7.45821	2.84085	2.62535	0.00888844	bf_duration_cont ~ methylation	bf_duration_cont ~ methylation + maternal_BMI + maternal_age + parity + mat_smk_preg + maternal_education + social_class + bf_intention + cell counts + SVs	1.00396	1.02406	chr1	9558208
cg06958686	-15.3408	10.1162	-1.51646	0.129934	-34.9962	13.3303	-2.62531	0.00888859	bf_duration_cont ~ methylation	bf_duration_cont ~ methylation + maternal_BMI + maternal_age + parity + mat_smk_preg + maternal_education + social_class + bf_intention + cell counts + SVs	1.00396	1.02406	chr17	61699762	MAP3K3;MAP3K3
cg15342087	12.2039	4.72035	2.58538	0.00996223	13.7991	5.25628	2.62526	0.00888873	bf_duration_cont ~ methylation	bf_duration_cont ~ methylation + maternal_BMI + maternal_age + parity + mat_smk_preg + maternal_education + social_class + bf_intention + cell counts + SVs	1.00396	1.02406	chr6	30720209
cg00854324	-5.57692	3.79457	-1.46971	0.142174	-17.9743	6.84645	-2.62534	0.00889023	bf_duration_cont ~ methylation	bf_duration_cont ~ methylation + maternal_BMI + maternal_age + parity + mat_smk_preg + maternal_education + social_class + bf_intention + cell counts + SVs	1.00396	1.02406	chr16	69941269	WWP2;WWP2
cg03703858	-7.95309	9.13634	-0.87049	0.384386	-29.6655	11.2998	-2.62531	0.00889056	bf_duration_cont ~ methylation	bf_duration_cont ~ methylation + maternal_BMI + maternal_age + parity + mat_smk_preg + maternal_education + social_class + bf_intention + cell counts + SVs	1.00396	1.02406	chr7	66275374	RABGEF1;LOC729156
cg05495351	39.6132	12.7438	3.10842	0.0019724	34.2684	13.0533	2.62526	0.00889486	bf_duration_cont ~ methylation	bf_duration_cont ~ methylation + maternal_BMI + maternal_age + parity + mat_smk_preg + maternal_education + social_class + bf_intention + cell counts + SVs	1.00396	1.02406	chr2	51259693	NRXN1;NRXN1
cg11925103	88.2636	46.5843	1.89471	0.0586257	132.052	50.3027	2.62514	0.00889847	bf_duration_cont ~ methylation	bf_duration_cont ~ methylation + maternal_BMI + maternal_age + parity + mat_smk_preg + maternal_education + social_class + bf_intention + cell counts + SVs	1.00396	1.02406	chr19	1393208	NDUFS7
cg25215329	-182.713	76.2229	-2.39709	0.0168408	-219.947	83.7867	-2.62509	0.00890061	bf_duration_cont ~ methylation	bf_duration_cont ~ methylation + maternal_BMI + maternal_age + parity + mat_smk_preg + maternal_education + social_class + bf_intention + cell counts + SVs	1.00396	1.02406	chr15	45694456	SPATA5L1;SPATA5L1
cg23450938	-3.77896	5.46006	-0.692109	0.489137	-24.2064	9.22227	-2.62478	0.00890066	bf_duration_cont ~ methylation	bf_duration_cont ~ methylation + maternal_BMI + maternal_age + parity + mat_smk_preg + maternal_education + social_class + bf_intention + cell counts + SVs	1.00396	1.02406	chr2	102972792
cg24969778	-14.2473	6.45621	-2.20675	0.0277092	-16.9069	6.4417	-2.6246	0.00890528	bf_duration_cont ~ methylation	bf_duration_cont ~ methylation + maternal_BMI + maternal_age + parity + mat_smk_preg + maternal_education + social_class + bf_intention + cell counts + SVs	1.00396	1.02406	chr6	162060886	PARK2;PARK2;PARK2
cg16311045	10.2799	5.13668	2.00128	0.0458155	25.6138	9.75907	2.62461	0.00890697	bf_duration_cont ~ methylation	bf_duration_cont ~ methylation + maternal_BMI + maternal_age + parity + mat_smk_preg + maternal_education + social_class + bf_intention + cell counts + SVs	1.00396	1.02406	chr3	195800273	TFRC;TFRC
cg04692023	-9.33026	3.62643	-2.57285	0.0103257	-9.53687	3.63376	-2.62452	0.00890733	bf_duration_cont ~ methylation	bf_duration_cont ~ methylation + maternal_BMI + maternal_age + parity + mat_smk_preg + maternal_education + social_class + bf_intention + cell counts + SVs	1.00396	1.02406	chr16	33815990
cg02141675	26.5172	11.8753	2.23298	0.0259245	38.3467	14.6101	2.62467	0.00890766	bf_duration_cont ~ methylation	bf_duration_cont ~ methylation + maternal_BMI + maternal_age + parity + mat_smk_preg + maternal_education + social_class + bf_intention + cell counts + SVs	1.00396	1.02406	chr5	153569408	GALNT10
cg21877216	26.5652	10.5428	2.51975	0.0120062	32.2525	12.2884	2.62464	0.00890795	bf_duration_cont ~ methylation	bf_duration_cont ~ methylation + maternal_BMI + maternal_age + parity + mat_smk_preg + maternal_education + social_class + bf_intention + cell counts + SVs	1.00396	1.02406	chr6	30520184	GNL1
ch.11.41377569F	10.1603	4.79608	2.11845	0.0345494	20.323	7.74388	2.62439	0.00891185	bf_duration_cont ~ methylation	bf_duration_cont ~ methylation + maternal_BMI + maternal_age + parity + mat_smk_preg + maternal_education + social_class + bf_intention + cell counts + SVs	1.00396	1.02406	chr11	41420993
cg20426994	31.2987	9.99751	3.13065	0.00183164	26.3139	10.0258	2.62462	0.00891225	bf_duration_cont ~ methylation	bf_duration_cont ~ methylation + maternal_BMI + maternal_age + parity + mat_smk_preg + maternal_education + social_class + bf_intention + cell counts + SVs	1.00396	1.02406	chr7	130418324	KLF14
cg16238000	79.9405	34.9203	2.28923	0.0224197	115.431	43.9826	2.62447	0.00891363	bf_duration_cont ~ methylation	bf_duration_cont ~ methylation + maternal_BMI + maternal_age + parity + mat_smk_preg + maternal_education + social_class + bf_intention + cell counts + SVs	1.00396	1.02406	chr1	35544839	ZMYM1
cg02827029	-104.814	54.3844	-1.92728	0.0544235	-148.243	56.4874	-2.62436	0.00891522	bf_duration_cont ~ methylation	bf_duration_cont ~ methylation + maternal_BMI + maternal_age + parity + mat_smk_preg + maternal_education + social_class + bf_intention + cell counts + SVs	1.00396	1.02406	chr12	121890907	KDM2B;KDM2B
cg23369685	1.21581	2.13271	0.570079	0.568838	11.3188	4.31341	2.62409	0.00891839	bf_duration_cont ~ methylation	bf_duration_cont ~ methylation + maternal_BMI + maternal_age + parity + mat_smk_preg + maternal_education + social_class + bf_intention + cell counts + SVs	1.00396	1.02406	chr1	235442529	ARID4B;ARID4B
cg09116580	4.90351	3.55889	1.37782	0.168773	9.53642	3.63419	2.62408	0.0089191	bf_duration_cont ~ methylation	bf_duration_cont ~ methylation + maternal_BMI + maternal_age + parity + mat_smk_preg + maternal_education + social_class + bf_intention + cell counts + SVs	1.00396	1.02406	chr5	2223732
cg19764599	193.09	104.502	1.84772	0.065142	294.31	112.158	2.62406	0.00892285	bf_duration_cont ~ methylation	bf_duration_cont ~ methylation + maternal_BMI + maternal_age + parity + mat_smk_preg + maternal_education + social_class + bf_intention + cell counts + SVs	1.00396	1.02406	chr1	75601276	LHX8
cg21261158	-3.21952	1.29601	-2.48417	0.0132571	-3.44896	1.31444	-2.62389	0.00892361	bf_duration_cont ~ methylation	bf_duration_cont ~ methylation + maternal_BMI + maternal_age + parity + mat_smk_preg + maternal_education + social_class + bf_intention + cell counts + SVs	1.00396	1.02406	chr13	114875412	RASA3
cg06754557	0.969605	1.78686	0.542632	0.587585	8.18456	3.11928	2.62386	0.00892437	bf_duration_cont ~ methylation	bf_duration_cont ~ methylation + maternal_BMI + maternal_age + parity + mat_smk_preg + maternal_education + social_class + bf_intention + cell counts + SVs	1.00396	1.02406	chr2	169025892	STK39
cg05018821	-7.32775	5.83791	-1.2552	0.209897	-17.2366	6.5693	-2.62381	0.00892703	bf_duration_cont ~ methylation	bf_duration_cont ~ methylation + maternal_BMI + maternal_age + parity + mat_smk_preg + maternal_education + social_class + bf_intention + cell counts + SVs	1.00396	1.02406	chr19	49061676	SULT2B1
cg03816156	6.64146	3.94384	1.68401	0.0927001	13.3599	5.09196	2.62373	0.00892791	bf_duration_cont ~ methylation	bf_duration_cont ~ methylation + maternal_BMI + maternal_age + parity + mat_smk_preg + maternal_education + social_class + bf_intention + cell counts + SVs	1.00396	1.02406	chr9	138139329
cg10142236	-18.4249	6.61416	-2.78567	0.00551341	-17.6404	6.72322	-2.6238	0.00892994	bf_duration_cont ~ methylation	bf_duration_cont ~ methylation + maternal_BMI + maternal_age + parity + mat_smk_preg + maternal_education + social_class + bf_intention + cell counts + SVs	1.00396	1.02406	chr16	883132
cg11023456	14.0019	6.4499	2.17088	0.0303352	16.8045	6.40493	2.62369	0.00893091	bf_duration_cont ~ methylation	bf_duration_cont ~ methylation + maternal_BMI + maternal_age + parity + mat_smk_preg + maternal_education + social_class + bf_intention + cell counts + SVs	1.00396	1.02406	chr21	45758130	C21orf2
cg11153275	-15.275	6.26755	-2.43716	0.0150949	-18.4086	7.01643	-2.62365	0.00893199	bf_duration_cont ~ methylation	bf_duration_cont ~ methylation + maternal_BMI + maternal_age + parity + mat_smk_preg + maternal_education + social_class + bf_intention + cell counts + SVs	1.00396	1.02406	chr11	1043951
cg19926161	324.01	179.306	1.80702	0.0712665	481.428	183.494	2.62367	0.00893248	bf_duration_cont ~ methylation	bf_duration_cont ~ methylation + maternal_BMI + maternal_age + parity + mat_smk_preg + maternal_education + social_class + bf_intention + cell counts + SVs	1.00396	1.02406	chr18	54306001	TXNL1;TXNL1
cg03586879	-5.08261	4.51911	-1.12469	0.261169	-14.704	5.60514	-2.6233	0.00893881	bf_duration_cont ~ methylation	bf_duration_cont ~ methylation + maternal_BMI + maternal_age + parity + mat_smk_preg + maternal_education + social_class + bf_intention + cell counts + SVs	1.00396	1.02406	chr16	6068831	A2BP1;A2BP1
cg19442730	-23.318	11.1113	-2.09859	0.0362722	-30.4027	11.5898	-2.62324	0.00894138	bf_duration_cont ~ methylation	bf_duration_cont ~ methylation + maternal_BMI + maternal_age + parity + mat_smk_preg + maternal_education + social_class + bf_intention + cell counts + SVs	1.00396	1.02406	chr13	73634476	KLF5
cg17109601	-5.56053	3.48356	-1.59622	0.110974	-12.4902	4.76135	-2.62324	0.00894409	bf_duration_cont ~ methylation	bf_duration_cont ~ methylation + maternal_BMI + maternal_age + parity + mat_smk_preg + maternal_education + social_class + bf_intention + cell counts + SVs	1.00396	1.02406	chr13	45965555	LOC100190939
cg05926186	-12.5204	5.81934	-2.15152	0.0318352	-18.2575	6.96032	-2.62308	0.00894532	bf_duration_cont ~ methylation	bf_duration_cont ~ methylation + maternal_BMI + maternal_age + parity + mat_smk_preg + maternal_education + social_class + bf_intention + cell counts + SVs	1.00396	1.02406	chr15	65042209	RBPMS2
cg23810846	5.00449	2.07336	2.41371	0.0160909	5.35738	2.04241	2.62307	0.00894608	bf_duration_cont ~ methylation	bf_duration_cont ~ methylation + maternal_BMI + maternal_age + parity + mat_smk_preg + maternal_education + social_class + bf_intention + cell counts + SVs	1.00396	1.02406	chr1	207628383	CR2;CR2
cg00986825	-4.44021	2.15021	-2.06502	0.0393827	-5.84022	2.22597	-2.62368	0.00894742	bf_duration_cont ~ methylation	bf_duration_cont ~ methylation + maternal_BMI + maternal_age + parity + mat_smk_preg + maternal_education + social_class + bf_intention + cell counts + SVs	1.00396	1.02406	chr17	48614425	EPN3
cg21054968	87.0908	32.1027	2.71288	0.00686582	96.6244	36.835	2.62317	0.00894762	bf_duration_cont ~ methylation	bf_duration_cont ~ methylation + maternal_BMI + maternal_age + parity + mat_smk_preg + maternal_education + social_class + bf_intention + cell counts + SVs	1.00396	1.02406	chr7	155089542	INSIG1;INSIG1;INSIG1;INSIG1;INSIG1;INSIG1
cg24766030	16.042	6.77289	2.36856	0.0181741	18.5286	7.06408	2.62293	0.00894905	bf_duration_cont ~ methylation	bf_duration_cont ~ methylation + maternal_BMI + maternal_age + parity + mat_smk_preg + maternal_education + social_class + bf_intention + cell counts + SVs	1.00396	1.02406	chr17	34311861	CCL14;CCL14-CCL15;CCL14-CCL15;CCL14
cg24376793	20.6036	8.06113	2.55592	0.0108376	24.0762	9.1791	2.62294	0.0089498	bf_duration_cont ~ methylation	bf_duration_cont ~ methylation + maternal_BMI + maternal_age + parity + mat_smk_preg + maternal_education + social_class + bf_intention + cell counts + SVs	1.00396	1.02406	chr1	202545589	PPP1R12B;PPP1R12B;PPP1R12B;PPP1R12B
cg08322280	-5.30256	2.85705	-1.85595	0.0639536	-11.5079	4.38762	-2.62281	0.00895315	bf_duration_cont ~ methylation	bf_duration_cont ~ methylation + maternal_BMI + maternal_age + parity + mat_smk_preg + maternal_education + social_class + bf_intention + cell counts + SVs	1.00396	1.02406	chr8	25793539	EBF2
cg10773805	7.24481	3.18069	2.27775	0.0230927	8.36958	3.19128	2.62264	0.00895599	bf_duration_cont ~ methylation	bf_duration_cont ~ methylation + maternal_BMI + maternal_age + parity + mat_smk_preg + maternal_education + social_class + bf_intention + cell counts + SVs	1.00396	1.02406	chr6	87466574
cg00315775	134.604	148.034	0.909279	0.36357	433.616	165.334	2.62267	0.00895643	bf_duration_cont ~ methylation	bf_duration_cont ~ methylation + maternal_BMI + maternal_age + parity + mat_smk_preg + maternal_education + social_class + bf_intention + cell counts + SVs	1.00396	1.02406	chr5	180258154	LOC729678
cg07661564	9.88956	4.10653	2.40825	0.0163296	11.1444	4.24946	2.62254	0.00895868	bf_duration_cont ~ methylation	bf_duration_cont ~ methylation + maternal_BMI + maternal_age + parity + mat_smk_preg + maternal_education + social_class + bf_intention + cell counts + SVs	1.00396	1.02406	chr17	44919658
cg05492845	-120.729	52.5763	-2.29626	0.0220058	-153.296	58.4536	-2.62253	0.00895972	bf_duration_cont ~ methylation	bf_duration_cont ~ methylation + maternal_BMI + maternal_age + parity + mat_smk_preg + maternal_education + social_class + bf_intention + cell counts + SVs	1.00396	1.02406	chr11	64002298	VEGFB;VEGFB
cg04903829	-6.53719	3.20751	-2.03809	0.0419825	-8.85966	3.37835	-2.62248	0.00896218	bf_duration_cont ~ methylation	bf_duration_cont ~ methylation + maternal_BMI + maternal_age + parity + mat_smk_preg + maternal_education + social_class + bf_intention + cell counts + SVs	1.00396	1.02406	chr16	2027629	TBL3
cg03392612	4.3682	2.73912	1.59474	0.111296	7.84452	2.9914	2.62236	0.00896325	bf_duration_cont ~ methylation	bf_duration_cont ~ methylation + maternal_BMI + maternal_age + parity + mat_smk_preg + maternal_education + social_class + bf_intention + cell counts + SVs	1.00396	1.02406	chr1	6653634	KLHL21
cg16685760	2.66769	1.76976	1.50738	0.132241	4.6283	1.76494	2.62236	0.00896333	bf_duration_cont ~ methylation	bf_duration_cont ~ methylation + maternal_BMI + maternal_age + parity + mat_smk_preg + maternal_education + social_class + bf_intention + cell counts + SVs	1.00396	1.02406	chrX	145701257
cg19582212	122.688	55.8574	2.19645	0.0284443	147.225	56.1413	2.6224	0.00896395	bf_duration_cont ~ methylation	bf_duration_cont ~ methylation + maternal_BMI + maternal_age + parity + mat_smk_preg + maternal_education + social_class + bf_intention + cell counts + SVs	1.00396	1.02406	chr2	74881474	SEMA4F;SEMA4F
cg10222925	-9.3925	4.17496	-2.24972	0.0248318	-11.5391	4.40021	-2.6224	0.0089646	bf_duration_cont ~ methylation	bf_duration_cont ~ methylation + maternal_BMI + maternal_age + parity + mat_smk_preg + maternal_education + social_class + bf_intention + cell counts + SVs	1.00396	1.02406	chr8	88885186	DCAF4L2
cg16524232	-8.38817	4.44997	-1.885	0.059915	-15.5668	5.9363	-2.6223	0.00896557	bf_duration_cont ~ methylation	bf_duration_cont ~ methylation + maternal_BMI + maternal_age + parity + mat_smk_preg + maternal_education + social_class + bf_intention + cell counts + SVs	1.00396	1.02406	chr16	88445933
cg08711530	-7.13007	2.77836	-2.56629	0.0105207	-7.38725	2.81723	-2.62217	0.00896832	bf_duration_cont ~ methylation	bf_duration_cont ~ methylation + maternal_BMI + maternal_age + parity + mat_smk_preg + maternal_education + social_class + bf_intention + cell counts + SVs	1.00396	1.02406	chrX	31282451	DMD;DMD;DMD;DMD;DMD;DMD;DMD;DMD;DMD;DMD;DMD;DMD;DMD;DMD;DMD;DMD;DMD;DMD
cg13179216	-3.19805	4.03254	-0.793061	0.428056	-12.2763	4.68185	-2.6221	0.00897014	bf_duration_cont ~ methylation	bf_duration_cont ~ methylation + maternal_BMI + maternal_age + parity + mat_smk_preg + maternal_education + social_class + bf_intention + cell counts + SVs	1.00396	1.02406	chr19	36450916
cg01103207	-6.18045	4.82107	-1.28197	0.200352	-14.5257	5.53964	-2.62214	0.00897063	bf_duration_cont ~ methylation	bf_duration_cont ~ methylation + maternal_BMI + maternal_age + parity + mat_smk_preg + maternal_education + social_class + bf_intention + cell counts + SVs	1.00396	1.02406	chr7	47535640	TNS3
cg20944195	4.9716	2.51715	1.97509	0.0487161	7.37209	2.8116	2.62202	0.00897208	bf_duration_cont ~ methylation	bf_duration_cont ~ methylation + maternal_BMI + maternal_age + parity + mat_smk_preg + maternal_education + social_class + bf_intention + cell counts + SVs	1.00396	1.02406	chr8	25800212	EBF2
cg13941589	182.695	103.174	1.77075	0.0771133	284.028	108.326	2.62198	0.00897471	bf_duration_cont ~ methylation	bf_duration_cont ~ methylation + maternal_BMI + maternal_age + parity + mat_smk_preg + maternal_education + social_class + bf_intention + cell counts + SVs	1.00396	1.02406	chr18	13137129
cg07774777	-7.15673	4.46891	-1.60145	0.109806	-12.7752	4.87251	-2.6219	0.00897646	bf_duration_cont ~ methylation	bf_duration_cont ~ methylation + maternal_BMI + maternal_age + parity + mat_smk_preg + maternal_education + social_class + bf_intention + cell counts + SVs	1.00396	1.02406	chr22	50165435
cg09473315	-29.8869	18.5507	-1.61109	0.107726	-51.1328	19.4999	-2.62221	0.00898545	bf_duration_cont ~ methylation	bf_duration_cont ~ methylation + maternal_BMI + maternal_age + parity + mat_smk_preg + maternal_education + social_class + bf_intention + cell counts + SVs	1.00396	1.02406	chr17	76228233	LOC283999
cg25119261	-12.0222	4.95319	-2.42716	0.015511	-14.047	5.35872	-2.62134	0.00898996	bf_duration_cont ~ methylation	bf_duration_cont ~ methylation + maternal_BMI + maternal_age + parity + mat_smk_preg + maternal_education + social_class + bf_intention + cell counts + SVs	1.00396	1.02406	chr6	33081351	HLA-DPB2
cg12259792	-2.27284	4.23304	-0.536928	0.591517	-16.7932	6.40675	-2.62118	0.00899401	bf_duration_cont ~ methylation	bf_duration_cont ~ methylation + maternal_BMI + maternal_age + parity + mat_smk_preg + maternal_education + social_class + bf_intention + cell counts + SVs	1.00396	1.02406	chr17	40442580	STAT5A
cg05703211	15.9334	7.94154	2.00634	0.0452746	24.338	9.28526	2.62114	0.00899835	bf_duration_cont ~ methylation	bf_duration_cont ~ methylation + maternal_BMI + maternal_age + parity + mat_smk_preg + maternal_education + social_class + bf_intention + cell counts + SVs	1.00396	1.02406	chr1	90297591	LRRC8D;LRRC8D
cg13261106	-6.14286	4.6191	-1.32988	0.184064	-14.2465	5.43544	-2.62103	0.00899864	bf_duration_cont ~ methylation	bf_duration_cont ~ methylation + maternal_BMI + maternal_age + parity + mat_smk_preg + maternal_education + social_class + bf_intention + cell counts + SVs	1.00396	1.02406	chr14	55999890
cg04168853	13.8024	4.46114	3.09393	0.00206841	11.9185	4.54713	2.6211	0.00899927	bf_duration_cont ~ methylation	bf_duration_cont ~ methylation + maternal_BMI + maternal_age + parity + mat_smk_preg + maternal_education + social_class + bf_intention + cell counts + SVs	1.00396	1.02406	chr19	38346023
cg13066938	7.4884	2.67233	2.8022	0.00524	7.49773	2.86071	2.62093	0.00900139	bf_duration_cont ~ methylation	bf_duration_cont ~ methylation + maternal_BMI + maternal_age + parity + mat_smk_preg + maternal_education + social_class + bf_intention + cell counts + SVs	1.00396	1.02406	chr1	6341140	ACOT7;ACOT7;ACOT7;ACOT7
cg03757116	10.4866	3.50422	2.99258	0.00288025	9.62578	3.67269	2.62091	0.00900152	bf_duration_cont ~ methylation	bf_duration_cont ~ methylation + maternal_BMI + maternal_age + parity + mat_smk_preg + maternal_education + social_class + bf_intention + cell counts + SVs	1.00396	1.02406	chr11	128693567
cg07730364	62.4435	22.2876	2.80172	0.00524939	73.3517	27.986	2.62102	0.00900154	bf_duration_cont ~ methylation	bf_duration_cont ~ methylation + maternal_BMI + maternal_age + parity + mat_smk_preg + maternal_education + social_class + bf_intention + cell counts + SVs	1.00396	1.02406	chr1	180881646	KIAA1614
cg07975691	5.08947	2.21059	2.30231	0.0216601	6.66821	2.54432	2.62082	0.00900424	bf_duration_cont ~ methylation	bf_duration_cont ~ methylation + maternal_BMI + maternal_age + parity + mat_smk_preg + maternal_education + social_class + bf_intention + cell counts + SVs	1.00396	1.02406	chrX	52840827	XAGE5
cg09505746	-3.87712	2.99147	-1.29606	0.195456	-16.7053	6.3741	-2.62081	0.0090045	bf_duration_cont ~ methylation	bf_duration_cont ~ methylation + maternal_BMI + maternal_age + parity + mat_smk_preg + maternal_education + social_class + bf_intention + cell counts + SVs	1.00396	1.02406	chr10	13991794	FRMD4A
cg27049827	6.70344	1.88676	3.55288	0.00041198	4.80874	1.83475	2.62093	0.00900855	bf_duration_cont ~ methylation	bf_duration_cont ~ methylation + maternal_BMI + maternal_age + parity + mat_smk_preg + maternal_education + social_class + bf_intention + cell counts + SVs	1.00396	1.02406	chr4	189376729
cg18259339	-10.0446	4.41276	-2.27627	0.0231811	-13.0207	4.96867	-2.62056	0.00901012	bf_duration_cont ~ methylation	bf_duration_cont ~ methylation + maternal_BMI + maternal_age + parity + mat_smk_preg + maternal_education + social_class + bf_intention + cell counts + SVs	1.00396	1.02406	chr17	76441793	DNAH17
cg06985880	2.38151	1.91899	1.24102	0.215083	7.04774	2.68952	2.62044	0.00901366	bf_duration_cont ~ methylation	bf_duration_cont ~ methylation + maternal_BMI + maternal_age + parity + mat_smk_preg + maternal_education + social_class + bf_intention + cell counts + SVs	1.00396	1.02406	chr7	108525723	C7orf66
cg09753064	6.08662	2.92162	2.0833	0.0376519	7.50484	2.8639	2.6205	0.00901513	bf_duration_cont ~ methylation	bf_duration_cont ~ methylation + maternal_BMI + maternal_age + parity + mat_smk_preg + maternal_education + social_class + bf_intention + cell counts + SVs	1.00396	1.02406	chr20	42788303	JPH2
cg00976181	3.58793	2.81074	1.27651	0.202271	8.34043	3.1829	2.62038	0.00901524	bf_duration_cont ~ methylation	bf_duration_cont ~ methylation + maternal_BMI + maternal_age + parity + mat_smk_preg + maternal_education + social_class + bf_intention + cell counts + SVs	1.00396	1.02406	chr1	865860	SAMD11
cg10913456	258.86	142.097	1.82172	0.0689979	384.709	146.815	2.62036	0.00901664	bf_duration_cont ~ methylation	bf_duration_cont ~ methylation + maternal_BMI + maternal_age + parity + mat_smk_preg + maternal_education + social_class + bf_intention + cell counts + SVs	1.00396	1.02406	chr6	35656590	FKBP5;FKBP5;FKBP5;FKBP5;FKBP5;FKBP5;FKBP5
cg16684846	9.46898	5.09648	1.85794	0.0636722	14.5276	5.54413	2.62035	0.0090185	bf_duration_cont ~ methylation	bf_duration_cont ~ methylation + maternal_BMI + maternal_age + parity + mat_smk_preg + maternal_education + social_class + bf_intention + cell counts + SVs	1.00396	1.02406	chr19	52568035	ZNF841
cg19502709	17.5163	5.70397	3.0709	0.00223256	15.9873	6.10109	2.6204	0.00901893	bf_duration_cont ~ methylation	bf_duration_cont ~ methylation + maternal_BMI + maternal_age + parity + mat_smk_preg + maternal_education + social_class + bf_intention + cell counts + SVs	1.00396	1.02406	chr5	169816214	KCNIP1;KCNMB1
cg03257341	11.4961	9.43076	1.21901	0.223329	34.5676	13.1922	2.6203	0.00902104	bf_duration_cont ~ methylation	bf_duration_cont ~ methylation + maternal_BMI + maternal_age + parity + mat_smk_preg + maternal_education + social_class + bf_intention + cell counts + SVs	1.00396	1.02406	chr12	49375499	WNT1
cg23999833	-7.8077	4.41184	-1.76971	0.0772843	-13.5696	5.17934	-2.61995	0.00902698	bf_duration_cont ~ methylation	bf_duration_cont ~ methylation + maternal_BMI + maternal_age + parity + mat_smk_preg + maternal_education + social_class + bf_intention + cell counts + SVs	1.00396	1.02406	chr15	101312904
cg05982160	9.40672	5.1174	1.83819	0.0665367	14.0506	5.36279	2.62001	0.00902824	bf_duration_cont ~ methylation	bf_duration_cont ~ methylation + maternal_BMI + maternal_age + parity + mat_smk_preg + maternal_education + social_class + bf_intention + cell counts + SVs	1.00396	1.02406	chr3	128294970	C3orf27
cg19093205	-9.04548	4.62645	-1.95517	0.0510296	-12.5982	4.80885	-2.6198	0.00903141	bf_duration_cont ~ methylation	bf_duration_cont ~ methylation + maternal_BMI + maternal_age + parity + mat_smk_preg + maternal_education + social_class + bf_intention + cell counts + SVs	1.00396	1.02406	chr20	61641594
cg00091044	41.6346	19.1279	2.17664	0.0299078	58.7307	22.4177	2.61984	0.00903611	bf_duration_cont ~ methylation	bf_duration_cont ~ methylation + maternal_BMI + maternal_age + parity + mat_smk_preg + maternal_education + social_class + bf_intention + cell counts + SVs	1.00396	1.02406	chr6	30689640	TUBB
cg03101044	-8.31776	4.48156	-1.856	0.0639463	-14.614	5.57881	-2.61955	0.00903787	bf_duration_cont ~ methylation	bf_duration_cont ~ methylation + maternal_BMI + maternal_age + parity + mat_smk_preg + maternal_education + social_class + bf_intention + cell counts + SVs	1.00396	1.02406	chrX	70128654	TEX11;TEX11
cg02335619	52.4519	20.1197	2.60699	0.00936482	79.5636	30.3721	2.61963	0.00903819	bf_duration_cont ~ methylation	bf_duration_cont ~ methylation + maternal_BMI + maternal_age + parity + mat_smk_preg + maternal_education + social_class + bf_intention + cell counts + SVs	1.00396	1.02406	chr6	31802945	C6orf48;C6orf48;C6orf48;SNORD48;C6orf48
cg06368401	-2.76119	1.92061	-1.43766	0.151051	-11.4975	4.38935	-2.6194	0.00904047	bf_duration_cont ~ methylation	bf_duration_cont ~ methylation + maternal_BMI + maternal_age + parity + mat_smk_preg + maternal_education + social_class + bf_intention + cell counts + SVs	1.00396	1.02406	chr3	15914952	MIR563
cg14716689	2.37916	2.31167	1.0292	0.303801	9.72968	3.71451	2.61937	0.00904134	bf_duration_cont ~ methylation	bf_duration_cont ~ methylation + maternal_BMI + maternal_age + parity + mat_smk_preg + maternal_education + social_class + bf_intention + cell counts + SVs	1.00396	1.02406	chr10	46053734	MARCH8;MARCH8
cg01877816	1.26152	2.0522	0.614719	0.538974	8.04284	3.07067	2.61925	0.00904453	bf_duration_cont ~ methylation	bf_duration_cont ~ methylation + maternal_BMI + maternal_age + parity + mat_smk_preg + maternal_education + social_class + bf_intention + cell counts + SVs	1.00396	1.02406	chr2	106468546	NCK2;NCK2;NCK2
cg02470287	-5.89603	3.39631	-1.73601	0.0830773	-9.23254	3.52488	-2.61925	0.00904521	bf_duration_cont ~ methylation	bf_duration_cont ~ methylation + maternal_BMI + maternal_age + parity + mat_smk_preg + maternal_education + social_class + bf_intention + cell counts + SVs	1.00396	1.02406	chr8	10823068	XKR6
cg04261277	6.40658	5.08829	1.25908	0.20849	15.2282	5.81534	2.61862	0.009061	bf_duration_cont ~ methylation	bf_duration_cont ~ methylation + maternal_BMI + maternal_age + parity + mat_smk_preg + maternal_education + social_class + bf_intention + cell counts + SVs	1.00396	1.02406	chr1	15448993	C1orf126
cg11325267	-1.00408	4.57745	-0.219354	0.82645	-12.7632	4.87393	-2.61866	0.00906124	bf_duration_cont ~ methylation	bf_duration_cont ~ methylation + maternal_BMI + maternal_age + parity + mat_smk_preg + maternal_education + social_class + bf_intention + cell counts + SVs	1.00396	1.02406	chr3	137480853
cg25961807	-4.55421	2.70757	-1.68203	0.0930881	-13.373	5.10682	-2.61865	0.00906232	bf_duration_cont ~ methylation	bf_duration_cont ~ methylation + maternal_BMI + maternal_age + parity + mat_smk_preg + maternal_education + social_class + bf_intention + cell counts + SVs	1.00396	1.02406	chr4	150954469
cg14584865	198.093	138.074	1.43469	0.1519	358.862	137.042	2.61862	0.00906296	bf_duration_cont ~ methylation	bf_duration_cont ~ methylation + maternal_BMI + maternal_age + parity + mat_smk_preg + maternal_education + social_class + bf_intention + cell counts + SVs	1.00396	1.02406	chr2	128615641	POLR2D
cg08907118	-4.89239	3.73487	-1.30992	0.190725	-12.0773	4.61235	-2.61847	0.00906569	bf_duration_cont ~ methylation	bf_duration_cont ~ methylation + maternal_BMI + maternal_age + parity + mat_smk_preg + maternal_education + social_class + bf_intention + cell counts + SVs	1.00396	1.02406	chr16	27482516	GTF3C1
cg23628117	-12.7334	8.17614	-1.55738	0.119913	-25.1947	9.62166	-2.61854	0.00906603	bf_duration_cont ~ methylation	bf_duration_cont ~ methylation + maternal_BMI + maternal_age + parity + mat_smk_preg + maternal_education + social_class + bf_intention + cell counts + SVs	1.00396	1.02406	chr7	92238364	CDK6;CDK6
cg17477578	-2.89339	2.97075	-0.973961	0.330472	-11.2248	4.28672	-2.61849	0.00906632	bf_duration_cont ~ methylation	bf_duration_cont ~ methylation + maternal_BMI + maternal_age + parity + mat_smk_preg + maternal_education + social_class + bf_intention + cell counts + SVs	1.00396	1.02406	chr8	129552914
cg05869585	8.1919	4.22473	1.93903	0.0529673	12.3241	4.70681	2.61837	0.00906848	bf_duration_cont ~ methylation	bf_duration_cont ~ methylation + maternal_BMI + maternal_age + parity + mat_smk_preg + maternal_education + social_class + bf_intention + cell counts + SVs	1.00396	1.02406	chr16	8890233	TMEM186;PMM2
cg01950247	34.9966	14.0805	2.48547	0.0132153	50.3924	19.2453	2.61842	0.00907156	bf_duration_cont ~ methylation	bf_duration_cont ~ methylation + maternal_BMI + maternal_age + parity + mat_smk_preg + maternal_education + social_class + bf_intention + cell counts + SVs	1.00396	1.02406	chr1	38019552	SNIP1
cg05215767	31.9991	13.294	2.40704	0.016386	45.9347	17.544	2.61826	0.00907249	bf_duration_cont ~ methylation	bf_duration_cont ~ methylation + maternal_BMI + maternal_age + parity + mat_smk_preg + maternal_education + social_class + bf_intention + cell counts + SVs	1.00396	1.02406	chr12	6388159
cg10208654	10.4869	3.75836	2.79029	0.00543345	10.2462	3.91386	2.61794	0.00907897	bf_duration_cont ~ methylation	bf_duration_cont ~ methylation + maternal_BMI + maternal_age + parity + mat_smk_preg + maternal_education + social_class + bf_intention + cell counts + SVs	1.00396	1.02406	chrX	135230613	FHL1;FHL1;FHL1;FHL1;FHL1
cg07175582	3.19999	2.40308	1.33162	0.18349	8.73262	3.3357	2.61793	0.00907915	bf_duration_cont ~ methylation	bf_duration_cont ~ methylation + maternal_BMI + maternal_age + parity + mat_smk_preg + maternal_education + social_class + bf_intention + cell counts + SVs	1.00396	1.02406	chr1	219361962	LYPLAL1
cg27373836	181.029	84.6661	2.13816	0.0329074	217.675	83.1516	2.61781	0.00908218	bf_duration_cont ~ methylation	bf_duration_cont ~ methylation + maternal_BMI + maternal_age + parity + mat_smk_preg + maternal_education + social_class + bf_intention + cell counts + SVs	1.00396	1.02406	chr2	228336809	AGFG1;AGFG1;AGFG1;AGFG1
cg24174232	-3.43773	3.20609	-1.07225	0.28404	-8.98099	3.43076	-2.61779	0.00908288	bf_duration_cont ~ methylation	bf_duration_cont ~ methylation + maternal_BMI + maternal_age + parity + mat_smk_preg + maternal_education + social_class + bf_intention + cell counts + SVs	1.00396	1.02406	chr17	29818175	RAB11FIP4
cg12099657	1.62513	2.7808	0.58441	0.559164	10.1675	3.88403	2.61778	0.00908307	bf_duration_cont ~ methylation	bf_duration_cont ~ methylation + maternal_BMI + maternal_age + parity + mat_smk_preg + maternal_education + social_class + bf_intention + cell counts + SVs	1.00396	1.02406	chr1	91355336
cg00494665	-0.134127	7.29003	-0.0183986	0.985327	-47.1296	18.0061	-2.61742	0.00909245	bf_duration_cont ~ methylation	bf_duration_cont ~ methylation + maternal_BMI + maternal_age + parity + mat_smk_preg + maternal_education + social_class + bf_intention + cell counts + SVs	1.00396	1.02406	chr12	65218728
cg05770241	-96.4525	48.969	-1.96967	0.0493479	-135.872	51.9058	-2.61766	0.00909246	bf_duration_cont ~ methylation	bf_duration_cont ~ methylation + maternal_BMI + maternal_age + parity + mat_smk_preg + maternal_education + social_class + bf_intention + cell counts + SVs	1.00396	1.02406	chr12	117593501	FBXO21;FBXO21
cg02514888	11.3957	5.78484	1.96993	0.0493063	17.2422	6.58755	2.6174	0.00909313	bf_duration_cont ~ methylation	bf_duration_cont ~ methylation + maternal_BMI + maternal_age + parity + mat_smk_preg + maternal_education + social_class + bf_intention + cell counts + SVs	1.00396	1.02406	chr2	233796015	NGEF
cg00776405	16.7376	6.32445	2.64649	0.00834796	18.4726	7.05748	2.61745	0.00909325	bf_duration_cont ~ methylation	bf_duration_cont ~ methylation + maternal_BMI + maternal_age + parity + mat_smk_preg + maternal_education + social_class + bf_intention + cell counts + SVs	1.00396	1.02406	chr8	133967862	TG
cg26241363	90.9828	31.8119	2.86002	0.00438681	107.343	41.0093	2.61754	0.00909487	bf_duration_cont ~ methylation	bf_duration_cont ~ methylation + maternal_BMI + maternal_age + parity + mat_smk_preg + maternal_education + social_class + bf_intention + cell counts + SVs	1.00396	1.02406	chr5	100238384	ST8SIA4;ST8SIA4
cg09533403	-6.24231	4.16883	-1.49738	0.134829	-14.8146	5.66007	-2.61739	0.00909671	bf_duration_cont ~ methylation	bf_duration_cont ~ methylation + maternal_BMI + maternal_age + parity + mat_smk_preg + maternal_education + social_class + bf_intention + cell counts + SVs	1.00396	1.02406	chr10	29830677	SVIL;SVIL
cg18087256	-9.0594	4.90952	-1.84527	0.0654964	-13.5428	5.17442	-2.61727	0.00909944	bf_duration_cont ~ methylation	bf_duration_cont ~ methylation + maternal_BMI + maternal_age + parity + mat_smk_preg + maternal_education + social_class + bf_intention + cell counts + SVs	1.00396	1.02406	chr13	45495954
cg19233268	15.3806	6.26785	2.45389	0.0144155	16.1995	6.18982	2.61712	0.00910094	bf_duration_cont ~ methylation	bf_duration_cont ~ methylation + maternal_BMI + maternal_age + parity + mat_smk_preg + maternal_education + social_class + bf_intention + cell counts + SVs	1.00396	1.02406	chr12	52715661	KRT83
ch.4.3837399F	-114.969	64.1409	-1.79244	0.0735823	-184.208	70.3848	-2.61716	0.00910702	bf_duration_cont ~ methylation	bf_duration_cont ~ methylation + maternal_BMI + maternal_age + parity + mat_smk_preg + maternal_education + social_class + bf_intention + cell counts + SVs	1.00396	1.02406	chr4	3867601
cg20106907	-36.7374	18.502	-1.98559	0.0475363	-57.5083	21.9759	-2.61688	0.00910792	bf_duration_cont ~ methylation	bf_duration_cont ~ methylation + maternal_BMI + maternal_age + parity + mat_smk_preg + maternal_education + social_class + bf_intention + cell counts + SVs	1.00396	1.02406	chr3	133525036	SRPRB
cg08547848	10.6635	7.68246	1.38804	0.165649	29.5938	11.3086	2.61694	0.00910892	bf_duration_cont ~ methylation	bf_duration_cont ~ methylation + maternal_BMI + maternal_age + parity + mat_smk_preg + maternal_education + social_class + bf_intention + cell counts + SVs	1.00396	1.02406	chr11	102339610
cg26841538	10.5371	5.11231	2.06113	0.039728	16.6868	6.37653	2.61691	0.00910978	bf_duration_cont ~ methylation	bf_duration_cont ~ methylation + maternal_BMI + maternal_age + parity + mat_smk_preg + maternal_education + social_class + bf_intention + cell counts + SVs	1.00396	1.02406	chr15	101568393	LRRK1
cg26487082	130.141	56.7107	2.29482	0.0220919	155.724	59.5077	2.61686	0.00911003	bf_duration_cont ~ methylation	bf_duration_cont ~ methylation + maternal_BMI + maternal_age + parity + mat_smk_preg + maternal_education + social_class + bf_intention + cell counts + SVs	1.00396	1.02406	chr11	123172662
cg07723459	-13.1768	10.9251	-1.20611	0.228252	-35.1451	13.4316	-2.61659	0.00911515	bf_duration_cont ~ methylation	bf_duration_cont ~ methylation + maternal_BMI + maternal_age + parity + mat_smk_preg + maternal_education + social_class + bf_intention + cell counts + SVs	1.00396	1.02406	chr8	144853338
cg00273359	-3.88316	2.68616	-1.44562	0.148807	-7.24375	2.76848	-2.61651	0.00911648	bf_duration_cont ~ methylation	bf_duration_cont ~ methylation + maternal_BMI + maternal_age + parity + mat_smk_preg + maternal_education + social_class + bf_intention + cell counts + SVs	1.00396	1.02406	chr7	3019314	CARD11
cg01892346	233.166	93.1731	2.50251	0.0125983	258.11	98.6446	2.61657	0.0091166	bf_duration_cont ~ methylation	bf_duration_cont ~ methylation + maternal_BMI + maternal_age + parity + mat_smk_preg + maternal_education + social_class + bf_intention + cell counts + SVs	1.00396	1.02406	chr16	25026828	ARHGAP17;ARHGAP17
cg14626490	148.22	106.25	1.395	0.163533	302.4	115.575	2.61648	0.00911864	bf_duration_cont ~ methylation	bf_duration_cont ~ methylation + maternal_BMI + maternal_age + parity + mat_smk_preg + maternal_education + social_class + bf_intention + cell counts + SVs	1.00396	1.02406	chr9	131710514	NUP188;DOLK
cg24799047	89.6885	73.5194	1.21993	0.222975	207.146	79.1749	2.61631	0.00912371	bf_duration_cont ~ methylation	bf_duration_cont ~ methylation + maternal_BMI + maternal_age + parity + mat_smk_preg + maternal_education + social_class + bf_intention + cell counts + SVs	1.00396	1.02406	chr5	180632251	TRIM7;TRIM7;TRIM7;TRIM7;TRIM7
cg02760553	-7.44834	13.4483	-0.55385	0.579889	-53.5863	20.482	-2.61627	0.00912412	bf_duration_cont ~ methylation	bf_duration_cont ~ methylation + maternal_BMI + maternal_age + parity + mat_smk_preg + maternal_education + social_class + bf_intention + cell counts + SVs	1.00396	1.02406	chr17	73975121	ACOX1;ACOX1;C17orf106
cg23164993	52.5914	76.4639	0.687794	0.491851	223.99	85.6236	2.61598	0.00913298	bf_duration_cont ~ methylation	bf_duration_cont ~ methylation + maternal_BMI + maternal_age + parity + mat_smk_preg + maternal_education + social_class + bf_intention + cell counts + SVs	1.00396	1.02406	chr1	65613294	AK3L1;AK3L1;AK3L1;AK3L1
cg24411301	274.064	108.382	2.52869	0.0117058	273.288	104.475	2.61582	0.00913639	bf_duration_cont ~ methylation	bf_duration_cont ~ methylation + maternal_BMI + maternal_age + parity + mat_smk_preg + maternal_education + social_class + bf_intention + cell counts + SVs	1.00396	1.02406	chr11	60609414	CCDC86
cg03163302	-4.21961	1.68839	-2.4992	0.012714	-4.22932	1.61688	-2.61573	0.0091376	bf_duration_cont ~ methylation	bf_duration_cont ~ methylation + maternal_BMI + maternal_age + parity + mat_smk_preg + maternal_education + social_class + bf_intention + cell counts + SVs	1.00396	1.02406	chr17	8301166	RNF222
cg23166389	0.40839	6.44625	0.0633532	0.949507	-19.4535	7.43683	-2.61583	0.00913786	bf_duration_cont ~ methylation	bf_duration_cont ~ methylation + maternal_BMI + maternal_age + parity + mat_smk_preg + maternal_education + social_class + bf_intention + cell counts + SVs	1.00396	1.02406	chr1	75600391	LHX8
cg00349982	-10.246	4.76911	-2.14841	0.0320838	-12.8081	4.89653	-2.61575	0.0091387	bf_duration_cont ~ methylation	bf_duration_cont ~ methylation + maternal_BMI + maternal_age + parity + mat_smk_preg + maternal_education + social_class + bf_intention + cell counts + SVs	1.00396	1.02406	chr17	780838	NXN
cg02951552	28.5173	11.6663	2.44441	0.014799	39.7154	15.1836	2.61567	0.00914147	bf_duration_cont ~ methylation	bf_duration_cont ~ methylation + maternal_BMI + maternal_age + parity + mat_smk_preg + maternal_education + social_class + bf_intention + cell counts + SVs	1.00396	1.02406	chr1	156051441	MEX3A
cg10850080	-27.8624	20.2837	-1.37363	0.170086	-56.3414	21.5387	-2.61582	0.00914304	bf_duration_cont ~ methylation	bf_duration_cont ~ methylation + maternal_BMI + maternal_age + parity + mat_smk_preg + maternal_education + social_class + bf_intention + cell counts + SVs	1.00396	1.02406	chr20	2782078	CPXM1
cg17367243	-6.63476	5.22716	-1.26929	0.204842	-15.7271	6.01265	-2.61566	0.00914435	bf_duration_cont ~ methylation	bf_duration_cont ~ methylation + maternal_BMI + maternal_age + parity + mat_smk_preg + maternal_education + social_class + bf_intention + cell counts + SVs	1.00396	1.02406	chr17	70801709	SLC39A11;SLC39A11
cg24787924	1.89057	2.25868	0.837025	0.402912	8.64631	3.3059	2.61542	0.00914529	bf_duration_cont ~ methylation	bf_duration_cont ~ methylation + maternal_BMI + maternal_age + parity + mat_smk_preg + maternal_education + social_class + bf_intention + cell counts + SVs	1.00396	1.02406	chr19	54231819	MIR518E
cg18251234	-4.02765	1.78693	-2.25396	0.024559	-8.64496	3.30539	-2.61541	0.00914557	bf_duration_cont ~ methylation	bf_duration_cont ~ methylation + maternal_BMI + maternal_age + parity + mat_smk_preg + maternal_education + social_class + bf_intention + cell counts + SVs	1.00396	1.02406	chr15	30520018
cg09408462	3.02972	1.88152	1.61025	0.10787	5.05823	1.93401	2.61541	0.00914568	bf_duration_cont ~ methylation	bf_duration_cont ~ methylation + maternal_BMI + maternal_age + parity + mat_smk_preg + maternal_education + social_class + bf_intention + cell counts + SVs	1.00396	1.02406	chr4	157656850
cg02078083	-12.5983	4.7533	-2.65043	0.00825271	-12.5707	4.8063	-2.61547	0.00914598	bf_duration_cont ~ methylation	bf_duration_cont ~ methylation + maternal_BMI + maternal_age + parity + mat_smk_preg + maternal_education + social_class + bf_intention + cell counts + SVs	1.00396	1.02406	chr20	61753561
cg00277263	43.9774	16.5143	2.66299	0.00795772	61.8884	23.6631	2.6154	0.0091518	bf_duration_cont ~ methylation	bf_duration_cont ~ methylation + maternal_BMI + maternal_age + parity + mat_smk_preg + maternal_education + social_class + bf_intention + cell counts + SVs	1.00396	1.02406	chr5	180644901
cg11360522	-0.462329	3.68336	-0.125518	0.900155	-11.58	4.42803	-2.61515	0.00915249	bf_duration_cont ~ methylation	bf_duration_cont ~ methylation + maternal_BMI + maternal_age + parity + mat_smk_preg + maternal_education + social_class + bf_intention + cell counts + SVs	1.00396	1.02406	chr13	113379828	ATP11A;ATP11A
cg23008718	6.91097	3.02044	2.28807	0.0224812	11.9648	4.57555	2.61494	0.00915852	bf_duration_cont ~ methylation	bf_duration_cont ~ methylation + maternal_BMI + maternal_age + parity + mat_smk_preg + maternal_education + social_class + bf_intention + cell counts + SVs	1.00396	1.02406	chr2	43188851
cg19618279	-6.87564	3.6068	-1.9063	0.0570902	-10.2125	3.90564	-2.61481	0.00916227	bf_duration_cont ~ methylation	bf_duration_cont ~ methylation + maternal_BMI + maternal_age + parity + mat_smk_preg + maternal_education + social_class + bf_intention + cell counts + SVs	1.00396	1.02406	chr17	40715228	COASY;COASY;COASY;COASY;COASY
cg02739280	9.39018	5.20609	1.80369	0.0717879	17.3355	6.62952	2.6149	0.00916246	bf_duration_cont ~ methylation	bf_duration_cont ~ methylation + maternal_BMI + maternal_age + parity + mat_smk_preg + maternal_education + social_class + bf_intention + cell counts + SVs	1.00396	1.02406	chr11	20119229	NAV2;NAV2;NAV2;NAV2
cg05694921	18.9909	6.55589	2.89677	0.00390936	17.5717	6.72005	2.61482	0.00916406	bf_duration_cont ~ methylation	bf_duration_cont ~ methylation + maternal_BMI + maternal_age + parity + mat_smk_preg + maternal_education + social_class + bf_intention + cell counts + SVs	1.00396	1.02406	chr1	29587117	PTPRU;PTPRU;PTPRU
cg14219562	18.992	6.18713	3.06959	0.00224477	15.6491	5.9843	2.61502	0.00916691	bf_duration_cont ~ methylation	bf_duration_cont ~ methylation + maternal_BMI + maternal_age + parity + mat_smk_preg + maternal_education + social_class + bf_intention + cell counts + SVs	1.00396	1.02406	chr21	42617934	BACE2;BACE2;BACE2
cg20783743	-9.28833	7.7841	-1.19324	0.23325	-25.4694	9.74114	-2.61462	0.00916904	bf_duration_cont ~ methylation	bf_duration_cont ~ methylation + maternal_BMI + maternal_age + parity + mat_smk_preg + maternal_education + social_class + bf_intention + cell counts + SVs	1.00396	1.02406	chr1	78350824
cg16168723	-1.83691	9.9717	-0.184212	0.85391	-47.3879	18.1253	-2.61446	0.00917158	bf_duration_cont ~ methylation	bf_duration_cont ~ methylation + maternal_BMI + maternal_age + parity + mat_smk_preg + maternal_education + social_class + bf_intention + cell counts + SVs	1.00396	1.02406	chr18	2571579	METTL4;NDC80;NDC80
cg05660179	226.376	109.662	2.0643	0.0394257	299.887	114.699	2.61456	0.00917211	bf_duration_cont ~ methylation	bf_duration_cont ~ methylation + maternal_BMI + maternal_age + parity + mat_smk_preg + maternal_education + social_class + bf_intention + cell counts + SVs	1.00396	1.02406	chr2	170218690	LRP2
ch.7.1264585R	29.4797	15.2298	1.93566	0.0533906	45.1857	17.2822	2.61459	0.00917321	bf_duration_cont ~ methylation	bf_duration_cont ~ methylation + maternal_BMI + maternal_age + parity + mat_smk_preg + maternal_education + social_class + bf_intention + cell counts + SVs	1.00396	1.02406	chr7	55212640	EGFR;EGFR;EGFR;EGFR
cg17656890	7.17615	3.48371	2.05992	0.0398377	9.65623	3.69356	2.61434	0.0091743	bf_duration_cont ~ methylation	bf_duration_cont ~ methylation + maternal_BMI + maternal_age + parity + mat_smk_preg + maternal_education + social_class + bf_intention + cell counts + SVs	1.00396	1.02406	chr7	155855572
cg11750962	-18.201	8.60847	-2.11431	0.0349067	-22.8908	8.75571	-2.61438	0.0091766	bf_duration_cont ~ methylation	bf_duration_cont ~ methylation + maternal_BMI + maternal_age + parity + mat_smk_preg + maternal_education + social_class + bf_intention + cell counts + SVs	1.00396	1.02406	chr1	11194678	MTOR
cg13909076	15.3657	7.93792	1.93574	0.053377	25.2693	9.66652	2.61411	0.00918423	bf_duration_cont ~ methylation	bf_duration_cont ~ methylation + maternal_BMI + maternal_age + parity + mat_smk_preg + maternal_education + social_class + bf_intention + cell counts + SVs	1.00396	1.02406	chr18	77468488	CTDP1;CTDP1
cg12653917	74.9433	26.7008	2.80678	0.00516869	77.134	29.5074	2.61406	0.0091847	bf_duration_cont ~ methylation	bf_duration_cont ~ methylation + maternal_BMI + maternal_age + parity + mat_smk_preg + maternal_education + social_class + bf_intention + cell counts + SVs	1.00396	1.02406	chr2	220222978
cg01028657	-6.13815	2.66365	-2.30441	0.0215415	-7.09726	2.71528	-2.61382	0.00918852	bf_duration_cont ~ methylation	bf_duration_cont ~ methylation + maternal_BMI + maternal_age + parity + mat_smk_preg + maternal_education + social_class + bf_intention + cell counts + SVs	1.00396	1.02406	chr15	74315710	PML;PML;PML;PML;PML;PML;PML;PML;PML
cg16627086	-4.74614	3.24983	-1.46042	0.144697	-13.8183	5.28684	-2.61371	0.0091906	bf_duration_cont ~ methylation	bf_duration_cont ~ methylation + maternal_BMI + maternal_age + parity + mat_smk_preg + maternal_education + social_class + bf_intention + cell counts + SVs	1.00396	1.02406	chr6	33143807	COL11A2;COL11A2;COL11A2
cg09761040	31.6859	14.666	2.16051	0.0311361	40.0916	15.3382	2.61383	0.00919199	bf_duration_cont ~ methylation	bf_duration_cont ~ methylation + maternal_BMI + maternal_age + parity + mat_smk_preg + maternal_education + social_class + bf_intention + cell counts + SVs	1.00396	1.02406	chr19	13209981	LYL1
cg23334804	-5.8078	5.10089	-1.13858	0.255331	-14.8827	5.69435	-2.61359	0.00919384	bf_duration_cont ~ methylation	bf_duration_cont ~ methylation + maternal_BMI + maternal_age + parity + mat_smk_preg + maternal_education + social_class + bf_intention + cell counts + SVs	1.00396	1.02406	chr6	18228809	DEK;DEK
cg24678241	-3.64929	2.36961	-1.54004	0.124079	-6.59098	2.52188	-2.61352	0.00919609	bf_duration_cont ~ methylation	bf_duration_cont ~ methylation + maternal_BMI + maternal_age + parity + mat_smk_preg + maternal_education + social_class + bf_intention + cell counts + SVs	1.00396	1.02406	chr1	17227488
cg00473354	1.5326	1.79558	0.853536	0.393703	5.82103	2.22752	2.61324	0.00920314	bf_duration_cont ~ methylation	bf_duration_cont ~ methylation + maternal_BMI + maternal_age + parity + mat_smk_preg + maternal_education + social_class + bf_intention + cell counts + SVs	1.00396	1.02406	chrX	48334413	FTSJ1;FTSJ1
cg01648999	18.3796	7.96749	2.30682	0.0214093	24.7609	9.47527	2.61321	0.00920715	bf_duration_cont ~ methylation	bf_duration_cont ~ methylation + maternal_BMI + maternal_age + parity + mat_smk_preg + maternal_education + social_class + bf_intention + cell counts + SVs	1.00396	1.02406	chr8	1940523	KBTBD11
cg21268422	5.93896	3.10003	1.91577	0.0558822	7.66103	2.93162	2.61324	0.0092099	bf_duration_cont ~ methylation	bf_duration_cont ~ methylation + maternal_BMI + maternal_age + parity + mat_smk_preg + maternal_education + social_class + bf_intention + cell counts + SVs	1.00396	1.02406	chr21	42620091	BACE2;BACE2;BACE2
cg19767622	9.32811	3.35253	2.78241	0.00556595	9.45144	3.61756	2.61265	0.00921958	bf_duration_cont ~ methylation	bf_duration_cont ~ methylation + maternal_BMI + maternal_age + parity + mat_smk_preg + maternal_education + social_class + bf_intention + cell counts + SVs	1.00396	1.02406	chr6	164051738
cg24118874	-11.7649	5.43294	-2.16548	0.0307495	-14.5801	5.58055	-2.61267	0.00922153	bf_duration_cont ~ methylation	bf_duration_cont ~ methylation + maternal_BMI + maternal_age + parity + mat_smk_preg + maternal_education + social_class + bf_intention + cell counts + SVs	1.00396	1.02406	chr5	2726252
cg04646944	88.9237	32.4053	2.74411	0.00625115	91.9009	35.1779	2.61246	0.00922681	bf_duration_cont ~ methylation	bf_duration_cont ~ methylation + maternal_BMI + maternal_age + parity + mat_smk_preg + maternal_education + social_class + bf_intention + cell counts + SVs	1.00396	1.02406	chr16	5008356	SEC14L5;SEC14L5
cg10402987	-14.7612	7.8127	-1.88938	0.0593359	-23.6665	9.05932	-2.6124	0.00923239	bf_duration_cont ~ methylation	bf_duration_cont ~ methylation + maternal_BMI + maternal_age + parity + mat_smk_preg + maternal_education + social_class + bf_intention + cell counts + SVs	1.00396	1.02406	chr2	239625215
cg06943845	9.66438	4.06457	2.37771	0.0177332	11.8992	4.55555	2.61202	0.00923618	bf_duration_cont ~ methylation	bf_duration_cont ~ methylation + maternal_BMI + maternal_age + parity + mat_smk_preg + maternal_education + social_class + bf_intention + cell counts + SVs	1.00396	1.02406	chr2	6507982
cg10400362	-22.2238	11.544	-1.92515	0.0547083	-29.9025	11.4461	-2.61246	0.00923676	bf_duration_cont ~ methylation	bf_duration_cont ~ methylation + maternal_BMI + maternal_age + parity + mat_smk_preg + maternal_education + social_class + bf_intention + cell counts + SVs	1.00396	1.02406	chr1	4832549	AJAP1;AJAP1
cg10072168	-13.3325	9.23213	-1.44414	0.149232	-30.2296	11.5727	-2.61215	0.00923761	bf_duration_cont ~ methylation	bf_duration_cont ~ methylation + maternal_BMI + maternal_age + parity + mat_smk_preg + maternal_education + social_class + bf_intention + cell counts + SVs	1.00396	1.02406	chr6	163587182	PACRG;PACRG;PACRG
cg21562656	-7.98499	4.72181	-1.69109	0.0913404	-15.4198	5.90391	-2.61179	0.00924211	bf_duration_cont ~ methylation	bf_duration_cont ~ methylation + maternal_BMI + maternal_age + parity + mat_smk_preg + maternal_education + social_class + bf_intention + cell counts + SVs	1.00396	1.02406	chr14	105130703
cg24376689	5.92343	2.51892	2.35157	0.0190166	6.59762	2.52617	2.61171	0.00924399	bf_duration_cont ~ methylation	bf_duration_cont ~ methylation + maternal_BMI + maternal_age + parity + mat_smk_preg + maternal_education + social_class + bf_intention + cell counts + SVs	1.00396	1.02406	chr6	32016336	TNXB
cg21433768	-1.86269	6.88162	-0.270677	0.786733	-32.1523	12.3109	-2.61169	0.00924449	bf_duration_cont ~ methylation	bf_duration_cont ~ methylation + maternal_BMI + maternal_age + parity + mat_smk_preg + maternal_education + social_class + bf_intention + cell counts + SVs	1.00396	1.02406	chr11	7695187	CYB5R2
cg02165801	6.83643	2.92892	2.33411	0.0199189	7.86584	3.01189	2.61159	0.00924703	bf_duration_cont ~ methylation	bf_duration_cont ~ methylation + maternal_BMI + maternal_age + parity + mat_smk_preg + maternal_education + social_class + bf_intention + cell counts + SVs	1.00396	1.02406	chr1	228744111
cg13543572	-4.2734	4.29509	-0.994949	0.320163	-14.074	5.38909	-2.61158	0.00924782	bf_duration_cont ~ methylation	bf_duration_cont ~ methylation + maternal_BMI + maternal_age + parity + mat_smk_preg + maternal_education + social_class + bf_intention + cell counts + SVs	1.00396	1.02406	chr19	2335085	SPPL2B;SPPL2B
cg01616394	-11.9343	6.75446	-1.76687	0.0777647	-20.516	7.8555	-2.61167	0.00924838	bf_duration_cont ~ methylation	bf_duration_cont ~ methylation + maternal_BMI + maternal_age + parity + mat_smk_preg + maternal_education + social_class + bf_intention + cell counts + SVs	1.00396	1.02406	chr12	125138263
cg04769268	-6.53083	4.20883	-1.5517	0.121262	-11.8711	4.54579	-2.61145	0.00925092	bf_duration_cont ~ methylation	bf_duration_cont ~ methylation + maternal_BMI + maternal_age + parity + mat_smk_preg + maternal_education + social_class + bf_intention + cell counts + SVs	1.00396	1.02406	chrX	48755762	PQBP1;TIMM17B;PQBP1;PQBP1;PQBP1;PQBP1;TIMM17B;PQBP1;PQBP1;PQBP1;PQBP1;PQBP1
cg19841859	167.488	82.5307	2.0294	0.0428685	211.103	80.834	2.61156	0.00925331	bf_duration_cont ~ methylation	bf_duration_cont ~ methylation + maternal_BMI + maternal_age + parity + mat_smk_preg + maternal_education + social_class + bf_intention + cell counts + SVs	1.00396	1.02406	chr14	23399596	PRMT5;PRMT5
cg11843640	30.8532	11.7223	2.63201	0.00870842	50.2382	19.2379	2.61142	0.00925386	bf_duration_cont ~ methylation	bf_duration_cont ~ methylation + maternal_BMI + maternal_age + parity + mat_smk_preg + maternal_education + social_class + bf_intention + cell counts + SVs	1.00396	1.02406	chr5	43602748	NNT;NNT
cg05261349	-1.1481	2.65122	-0.433047	0.665136	-9.01997	3.45437	-2.61118	0.00925809	bf_duration_cont ~ methylation	bf_duration_cont ~ methylation + maternal_BMI + maternal_age + parity + mat_smk_preg + maternal_education + social_class + bf_intention + cell counts + SVs	1.00396	1.02406	chr16	70473841	ST3GAL2
cg11969064	-1.48124	4.81928	-0.307357	0.758678	-17.6102	6.74434	-2.6111	0.00926024	bf_duration_cont ~ methylation	bf_duration_cont ~ methylation + maternal_BMI + maternal_age + parity + mat_smk_preg + maternal_education + social_class + bf_intention + cell counts + SVs	1.00396	1.02406	chr8	1845598	ARHGEF10
cg07190229	-4.88901	8.10797	-0.602988	0.546744	-35.8039	13.7124	-2.61105	0.00926158	bf_duration_cont ~ methylation	bf_duration_cont ~ methylation + maternal_BMI + maternal_age + parity + mat_smk_preg + maternal_education + social_class + bf_intention + cell counts + SVs	1.00396	1.02406	chr8	142377361	GPR20;GPR20
cg03170670	-11.3036	4.34965	-2.59873	0.00959045	-11.3641	4.35212	-2.61118	0.00926197	bf_duration_cont ~ methylation	bf_duration_cont ~ methylation + maternal_BMI + maternal_age + parity + mat_smk_preg + maternal_education + social_class + bf_intention + cell counts + SVs	1.00396	1.02406	chr3	194930312	C3orf21
cg23309512	16.0403	10.8497	1.47841	0.139825	38.0509	14.5739	2.61089	0.00926705	bf_duration_cont ~ methylation	bf_duration_cont ~ methylation + maternal_BMI + maternal_age + parity + mat_smk_preg + maternal_education + social_class + bf_intention + cell counts + SVs	1.00396	1.02406	chr14	55920683
cg23037265	-7.55223	3.42266	-2.20654	0.0277294	-14.4223	5.52387	-2.6109	0.00926883	bf_duration_cont ~ methylation	bf_duration_cont ~ methylation + maternal_BMI + maternal_age + parity + mat_smk_preg + maternal_education + social_class + bf_intention + cell counts + SVs	1.00396	1.02406	chr10	91136753	IFIT1L
cg21174841	-11.088	9.64325	-1.14982	0.250689	-26.2341	10.0476	-2.61097	0.00926951	bf_duration_cont ~ methylation	bf_duration_cont ~ methylation + maternal_BMI + maternal_age + parity + mat_smk_preg + maternal_education + social_class + bf_intention + cell counts + SVs	1.00396	1.02406	chr9	100617999	FOXE1;FOXE1
cg13019868	4.2697	1.58444	2.69478	0.0072409	4.37265	1.67493	2.61064	0.00927266	bf_duration_cont ~ methylation	bf_duration_cont ~ methylation + maternal_BMI + maternal_age + parity + mat_smk_preg + maternal_education + social_class + bf_intention + cell counts + SVs	1.00396	1.02406	chr11	128694101
cg19791442	-2.68556	1.32471	-2.02729	0.0430742	-4.02224	1.54081	-2.61047	0.00927711	bf_duration_cont ~ methylation	bf_duration_cont ~ methylation + maternal_BMI + maternal_age + parity + mat_smk_preg + maternal_education + social_class + bf_intention + cell counts + SVs	1.00396	1.02406	chrX	54556538	GNL3L
cg21587984	4.38706	1.90207	2.30647	0.0214253	7.03087	2.69333	2.61047	0.00927789	bf_duration_cont ~ methylation	bf_duration_cont ~ methylation + maternal_BMI + maternal_age + parity + mat_smk_preg + maternal_education + social_class + bf_intention + cell counts + SVs	1.00396	1.02406	chr6	32295237	C6orf10
cg10410910	-2.90057	4.99376	-0.58084	0.561567	-24.3651	9.33394	-2.61037	0.00927968	bf_duration_cont ~ methylation	bf_duration_cont ~ methylation + maternal_BMI + maternal_age + parity + mat_smk_preg + maternal_education + social_class + bf_intention + cell counts + SVs	1.00396	1.02406	chr14	53684225
cg15044674	10.3557	2.95945	3.49922	0.000502054	7.49467	2.87092	2.61055	0.00928099	bf_duration_cont ~ methylation	bf_duration_cont ~ methylation + maternal_BMI + maternal_age + parity + mat_smk_preg + maternal_education + social_class + bf_intention + cell counts + SVs	1.00396	1.02406	chr7	5427244	TNRC18
cg01891252	2.37364	5.91763	0.401113	0.68848	-22.625	8.66756	-2.61031	0.0092814	bf_duration_cont ~ methylation	bf_duration_cont ~ methylation + maternal_BMI + maternal_age + parity + mat_smk_preg + maternal_education + social_class + bf_intention + cell counts + SVs	1.00396	1.02406	chr1	50881219
cg00014445	-10.1394	6.43507	-1.57565	0.115639	-18.2091	6.97568	-2.61037	0.00928231	bf_duration_cont ~ methylation	bf_duration_cont ~ methylation + maternal_BMI + maternal_age + parity + mat_smk_preg + maternal_education + social_class + bf_intention + cell counts + SVs	1.00396	1.02406	chr1	44034053	PTPRF;PTPRF
cg14146491	-4.83442	2.77181	-1.74414	0.0816467	-8.72946	3.34431	-2.61024	0.00928317	bf_duration_cont ~ methylation	bf_duration_cont ~ methylation + maternal_BMI + maternal_age + parity + mat_smk_preg + maternal_education + social_class + bf_intention + cell counts + SVs	1.00396	1.02406	chr7	1793263
cg00032664	12.3757	8.13421	1.52144	0.128679	24.0081	9.19783	2.61019	0.00928536	bf_duration_cont ~ methylation	bf_duration_cont ~ methylation + maternal_BMI + maternal_age + parity + mat_smk_preg + maternal_education + social_class + bf_intention + cell counts + SVs	1.00396	1.02406	chr3	125237438	SNX4
cg03511173	-5.24821	5.42374	-0.967637	0.333616	-16.4965	6.32015	-2.61015	0.00928613	bf_duration_cont ~ methylation	bf_duration_cont ~ methylation + maternal_BMI + maternal_age + parity + mat_smk_preg + maternal_education + social_class + bf_intention + cell counts + SVs	1.00396	1.02406	chr18	77590860
cg08647730	5.72132	3.62814	1.57693	0.115338	10.2575	3.93008	2.61001	0.00928948	bf_duration_cont ~ methylation	bf_duration_cont ~ methylation + maternal_BMI + maternal_age + parity + mat_smk_preg + maternal_education + social_class + bf_intention + cell counts + SVs	1.00396	1.02406	chr7	155959710
cg23158189	-7.12692	4.64656	-1.5338	0.125614	-12.9938	4.9783	-2.6101	0.00929128	bf_duration_cont ~ methylation	bf_duration_cont ~ methylation + maternal_BMI + maternal_age + parity + mat_smk_preg + maternal_education + social_class + bf_intention + cell counts + SVs	1.00396	1.02406	chr12	132845336	GALNT9
cg09336922	-6.27163	3.83493	-1.6354	0.102491	-10.7928	4.13527	-2.60995	0.00929156	bf_duration_cont ~ methylation	bf_duration_cont ~ methylation + maternal_BMI + maternal_age + parity + mat_smk_preg + maternal_education + social_class + bf_intention + cell counts + SVs	1.00396	1.02406	chr11	790795	CEND1;SLC25A22
cg26332194	93.8002	51.2099	1.83168	0.0674987	151.336	57.9838	2.60996	0.00929276	bf_duration_cont ~ methylation	bf_duration_cont ~ methylation + maternal_BMI + maternal_age + parity + mat_smk_preg + maternal_education + social_class + bf_intention + cell counts + SVs	1.00396	1.02406	chr12	45610695	ANO6;PLEKHA9;ANO6;ANO6
cg13211832	9.64324	4.7659	2.02338	0.0434842	13.8523	5.30733	2.61003	0.00929301	bf_duration_cont ~ methylation	bf_duration_cont ~ methylation + maternal_BMI + maternal_age + parity + mat_smk_preg + maternal_education + social_class + bf_intention + cell counts + SVs	1.00396	1.02406	chr6	169978387	WDR27
cg09414137	68.4823	23.4651	2.91848	0.00365127	68.0555	26.0762	2.60987	0.00929697	bf_duration_cont ~ methylation	bf_duration_cont ~ methylation + maternal_BMI + maternal_age + parity + mat_smk_preg + maternal_education + social_class + bf_intention + cell counts + SVs	1.00396	1.02406	chr1	59247592	JUN;JUN
cg24316821	-63.895	35.3411	-1.80795	0.0711155	-106.978	40.9936	-2.60963	0.00930013	bf_duration_cont ~ methylation	bf_duration_cont ~ methylation + maternal_BMI + maternal_age + parity + mat_smk_preg + maternal_education + social_class + bf_intention + cell counts + SVs	1.00396	1.02406	chr4	88431906	SPARCL1;SPARCL1
cg01673674	13.2508	4.39075	3.01789	0.00265427	14.2208	5.44935	2.60964	0.00930159	bf_duration_cont ~ methylation	bf_duration_cont ~ methylation + maternal_BMI + maternal_age + parity + mat_smk_preg + maternal_education + social_class + bf_intention + cell counts + SVs	1.00396	1.02406	chr8	97166036	GDF6
cg05321829	1.97733	2.6051	0.759022	0.448137	12.644	4.84537	2.6095	0.00930302	bf_duration_cont ~ methylation	bf_duration_cont ~ methylation + maternal_BMI + maternal_age + parity + mat_smk_preg + maternal_education + social_class + bf_intention + cell counts + SVs	1.00396	1.02406	chr6	137321321	IL20RA
cg26354092	-3.95128	5.2225	-0.756588	0.449597	-15.2476	5.84302	-2.60954	0.00930443	bf_duration_cont ~ methylation	bf_duration_cont ~ methylation + maternal_BMI + maternal_age + parity + mat_smk_preg + maternal_education + social_class + bf_intention + cell counts + SVs	1.00396	1.02406	chr2	19874426
cg06542681	-7.28778	3.55506	-2.04998	0.0408105	-9.0311	3.46078	-2.60956	0.00930705	bf_duration_cont ~ methylation	bf_duration_cont ~ methylation + maternal_BMI + maternal_age + parity + mat_smk_preg + maternal_education + social_class + bf_intention + cell counts + SVs	1.00396	1.02406	chr16	70733437	VAC14
cg17008160	-7.14935	3.38052	-2.11486	0.0348532	-9.74478	3.73466	-2.60928	0.00930899	bf_duration_cont ~ methylation	bf_duration_cont ~ methylation + maternal_BMI + maternal_age + parity + mat_smk_preg + maternal_education + social_class + bf_intention + cell counts + SVs	1.00396	1.02406	chr1	232315535
cg17332708	5.17313	2.36434	2.18798	0.0290593	6.72495	2.57725	2.60935	0.00930919	bf_duration_cont ~ methylation	bf_duration_cont ~ methylation + maternal_BMI + maternal_age + parity + mat_smk_preg + maternal_education + social_class + bf_intention + cell counts + SVs	1.00396	1.02406	chr4	1231840	CTBP1;CTBP1
cg04877959	2.18429	2.06059	1.06003	0.289559	7.4057	2.83842	2.60909	0.00931461	bf_duration_cont ~ methylation	bf_duration_cont ~ methylation + maternal_BMI + maternal_age + parity + mat_smk_preg + maternal_education + social_class + bf_intention + cell counts + SVs	1.00396	1.02406	chr16	84418091	ATP2C2
cg11130955	1.0813	3.88922	0.278024	0.781091	16.2519	6.22889	2.60912	0.00931705	bf_duration_cont ~ methylation	bf_duration_cont ~ methylation + maternal_BMI + maternal_age + parity + mat_smk_preg + maternal_education + social_class + bf_intention + cell counts + SVs	1.00396	1.02406	chr12	25656194	IFLTD1;IFLTD1;IFLTD1;IFLTD1;IFLTD1
cg26420561	16.6863	6.86086	2.43211	0.0153042	18.5169	7.09742	2.60897	0.00931876	bf_duration_cont ~ methylation	bf_duration_cont ~ methylation + maternal_BMI + maternal_age + parity + mat_smk_preg + maternal_education + social_class + bf_intention + cell counts + SVs	1.00396	1.02406	chr1	946675
cg26327118	18.5955	5.9022	3.1506	0.00171159	20.8517	7.9927	2.60884	0.00932414	bf_duration_cont ~ methylation	bf_duration_cont ~ methylation + maternal_BMI + maternal_age + parity + mat_smk_preg + maternal_education + social_class + bf_intention + cell counts + SVs	1.00396	1.02406	chr6	39693366	KIF6
cg14933246	-6.18088	3.17549	-1.94643	0.0520707	-14.5157	5.56433	-2.6087	0.00932551	bf_duration_cont ~ methylation	bf_duration_cont ~ methylation + maternal_BMI + maternal_age + parity + mat_smk_preg + maternal_education + social_class + bf_intention + cell counts + SVs	1.00396	1.02406	chr13	50091767	PHF11;PHF11
cg26925644	-5.89311	4.98266	-1.18272	0.237387	-16.3846	6.28111	-2.60855	0.00932857	bf_duration_cont ~ methylation	bf_duration_cont ~ methylation + maternal_BMI + maternal_age + parity + mat_smk_preg + maternal_education + social_class + bf_intention + cell counts + SVs	1.00396	1.02406	chr11	118476517	PHLDB1
cg17524078	12.3339	5.45201	2.26227	0.0240459	14.2298	5.45475	2.60869	0.00933082	bf_duration_cont ~ methylation	bf_duration_cont ~ methylation + maternal_BMI + maternal_age + parity + mat_smk_preg + maternal_education + social_class + bf_intention + cell counts + SVs	1.00396	1.02406	chr5	174869023	DRD1
cg20163807	153.349	89.9232	1.70533	0.0886529	264.622	101.446	2.60851	0.00933093	bf_duration_cont ~ methylation	bf_duration_cont ~ methylation + maternal_BMI + maternal_age + parity + mat_smk_preg + maternal_education + social_class + bf_intention + cell counts + SVs	1.00396	1.02406	chr12	53773828	SP1;SP1
cg27629438	256.994	111.773	2.29926	0.0218347	303.726	116.439	2.60845	0.00933276	bf_duration_cont ~ methylation	bf_duration_cont ~ methylation + maternal_BMI + maternal_age + parity + mat_smk_preg + maternal_education + social_class + bf_intention + cell counts + SVs	1.00396	1.02406	chr15	75135746	ULK3
cg04749771	247.053	114.778	2.15244	0.0317706	303.344	116.286	2.6086	0.00933325	bf_duration_cont ~ methylation	bf_duration_cont ~ methylation + maternal_BMI + maternal_age + parity + mat_smk_preg + maternal_education + social_class + bf_intention + cell counts + SVs	1.00396	1.02406	chr14	59950705	C14orf149;JKAMP;JKAMP
cg06172859	-5.68789	8.87815	-0.640662	0.521988	-27.8348	10.6711	-2.60842	0.00933331	bf_duration_cont ~ methylation	bf_duration_cont ~ methylation + maternal_BMI + maternal_age + parity + mat_smk_preg + maternal_education + social_class + bf_intention + cell counts + SVs	1.00396	1.02406	chr6	117866589	DCBLD1
cg09316894	194.087	186.836	1.03881	0.299339	495.461	189.91	2.60893	0.00933436	bf_duration_cont ~ methylation	bf_duration_cont ~ methylation + maternal_BMI + maternal_age + parity + mat_smk_preg + maternal_education + social_class + bf_intention + cell counts + SVs	1.00396	1.02406	chr19	58694770	ZNF274;ZNF274;ZNF274;ZNF274;ZNF274;ZNF274
cg08177495	-15.2701	9.77049	-1.56288	0.118609	-27.2566	10.45	-2.60829	0.00933654	bf_duration_cont ~ methylation	bf_duration_cont ~ methylation + maternal_BMI + maternal_age + parity + mat_smk_preg + maternal_education + social_class + bf_intention + cell counts + SVs	1.00396	1.02406	chr6	30878952	GTF2H4
cg03540175	5.78237	2.07947	2.7807	0.00559481	5.42475	2.07987	2.60821	0.00933828	bf_duration_cont ~ methylation	bf_duration_cont ~ methylation + maternal_BMI + maternal_age + parity + mat_smk_preg + maternal_education + social_class + bf_intention + cell counts + SVs	1.00396	1.02406	chr3	49236946	CCDC36;CCDC36;CCDC36
cg26336642	71.7116	35.5763	2.01571	0.0442846	113.141	43.3771	2.60831	0.00934032	bf_duration_cont ~ methylation	bf_duration_cont ~ methylation + maternal_BMI + maternal_age + parity + mat_smk_preg + maternal_education + social_class + bf_intention + cell counts + SVs	1.00396	1.02406	chr2	36467699
cg27539806	-6.58662	4.35119	-1.51375	0.130618	-13.5531	5.1965	-2.60812	0.0093414	bf_duration_cont ~ methylation	bf_duration_cont ~ methylation + maternal_BMI + maternal_age + parity + mat_smk_preg + maternal_education + social_class + bf_intention + cell counts + SVs	1.00396	1.02406	chr16	88829700	FAM38A
cg21923990	-15.2798	9.68418	-1.57781	0.115149	-26.7124	10.2417	-2.6082	0.00934414	bf_duration_cont ~ methylation	bf_duration_cont ~ methylation + maternal_BMI + maternal_age + parity + mat_smk_preg + maternal_education + social_class + bf_intention + cell counts + SVs	1.00396	1.02406	chr19	8408412	KANK3
ch.4.1971138F	37.5208	18.3666	2.04288	0.0415099	59.8092	22.9329	2.60801	0.00934831	bf_duration_cont ~ methylation	bf_duration_cont ~ methylation + maternal_BMI + maternal_age + parity + mat_smk_preg + maternal_education + social_class + bf_intention + cell counts + SVs	1.00396	1.02406	chr4	104706774
cg05703996	-3.77825	1.71749	-2.19986	0.028197	-5.75779	2.2079	-2.60782	0.0093484	bf_duration_cont ~ methylation	bf_duration_cont ~ methylation + maternal_BMI + maternal_age + parity + mat_smk_preg + maternal_education + social_class + bf_intention + cell counts + SVs	1.00396	1.02406	chr16	335830	PDIA2
cg23125249	-36.1623	14.3053	-2.52789	0.0117335	-43.9937	16.8695	-2.60788	0.00934976	bf_duration_cont ~ methylation	bf_duration_cont ~ methylation + maternal_BMI + maternal_age + parity + mat_smk_preg + maternal_education + social_class + bf_intention + cell counts + SVs	1.00396	1.02406	chr6	7481826
cg04174466	-3.89066	4.64034	-0.838445	0.402115	-15.2206	5.83673	-2.60772	0.00935106	bf_duration_cont ~ methylation	bf_duration_cont ~ methylation + maternal_BMI + maternal_age + parity + mat_smk_preg + maternal_education + social_class + bf_intention + cell counts + SVs	1.00396	1.02406	chr13	25592582
cg19890059	-6.22739	6.45303	-0.965033	0.334919	-24.0708	9.23045	-2.60777	0.00935108	bf_duration_cont ~ methylation	bf_duration_cont ~ methylation + maternal_BMI + maternal_age + parity + mat_smk_preg + maternal_education + social_class + bf_intention + cell counts + SVs	1.00396	1.02406	chr12	115948398
cg14703610	-38.8883	26.3087	-1.47815	0.139901	-85.0274	32.6053	-2.60778	0.00935419	bf_duration_cont ~ methylation	bf_duration_cont ~ methylation + maternal_BMI + maternal_age + parity + mat_smk_preg + maternal_education + social_class + bf_intention + cell counts + SVs	1.00396	1.02406	chr5	56206110	C5orf35
cg09036612	-43.0276	24.1213	-1.7838	0.0749813	-64.8561	24.8693	-2.60787	0.00935633	bf_duration_cont ~ methylation	bf_duration_cont ~ methylation + maternal_BMI + maternal_age + parity + mat_smk_preg + maternal_education + social_class + bf_intention + cell counts + SVs	1.00396	1.02406	chr18	55019621	ST8SIA3
cg19204631	-82.4938	31.4166	-2.6258	0.00886807	-91.0962	34.9354	-2.60756	0.00935869	bf_duration_cont ~ methylation	bf_duration_cont ~ methylation + maternal_BMI + maternal_age + parity + mat_smk_preg + maternal_education + social_class + bf_intention + cell counts + SVs	1.00396	1.02406	chr10	60027765	IPMK;CISD1
cg07016556	-5.58303	2.84042	-1.96556	0.0498098	-8.38643	3.21637	-2.60742	0.00935919	bf_duration_cont ~ methylation	bf_duration_cont ~ methylation + maternal_BMI + maternal_age + parity + mat_smk_preg + maternal_education + social_class + bf_intention + cell counts + SVs	1.00396	1.02406	chr17	79393532	BAHCC1
cg23252261	166.831	78.7702	2.11795	0.0345928	225.445	86.4619	2.60745	0.00935998	bf_duration_cont ~ methylation	bf_duration_cont ~ methylation + maternal_BMI + maternal_age + parity + mat_smk_preg + maternal_education + social_class + bf_intention + cell counts + SVs	1.00396	1.02406	chr14	58619169	C14orf37
cg23748514	10.0909	6.7642	1.49182	0.136275	17.6061	6.7524	2.60739	0.00936136	bf_duration_cont ~ methylation	bf_duration_cont ~ methylation + maternal_BMI + maternal_age + parity + mat_smk_preg + maternal_education + social_class + bf_intention + cell counts + SVs	1.00396	1.02406	chr10	122262176	PPAPDC1A
cg11076970	23.217	7.50354	3.09413	0.00206748	19.8941	7.62967	2.60746	0.00936269	bf_duration_cont ~ methylation	bf_duration_cont ~ methylation + maternal_BMI + maternal_age + parity + mat_smk_preg + maternal_education + social_class + bf_intention + cell counts + SVs	1.00396	1.02406	chr6	32978196	HLA-DOA
cg11413142	36.6857	20.7291	1.76977	0.0772745	58.8845	22.5845	2.6073	0.00936295	bf_duration_cont ~ methylation	bf_duration_cont ~ methylation + maternal_BMI + maternal_age + parity + mat_smk_preg + maternal_education + social_class + bf_intention + cell counts + SVs	1.00396	1.02406	chr17	80250339
cg26678383	-4.94956	2.53039	-1.95605	0.050923	-10.5799	4.05804	-2.60715	0.00936638	bf_duration_cont ~ methylation	bf_duration_cont ~ methylation + maternal_BMI + maternal_age + parity + mat_smk_preg + maternal_education + social_class + bf_intention + cell counts + SVs	1.00396	1.02406	chr1	221631542
cg26720404	-0.34067	5.19544	-0.065571	0.947741	-21.4959	8.24505	-2.60713	0.00936771	bf_duration_cont ~ methylation	bf_duration_cont ~ methylation + maternal_BMI + maternal_age + parity + mat_smk_preg + maternal_education + social_class + bf_intention + cell counts + SVs	1.00396	1.02406	chr5	143584869	KCTD16
cg21196860	-12.8535	5.0078	-2.5667	0.0105146	-12.7872	4.90441	-2.60729	0.00936908	bf_duration_cont ~ methylation	bf_duration_cont ~ methylation + maternal_BMI + maternal_age + parity + mat_smk_preg + maternal_education + social_class + bf_intention + cell counts + SVs	1.00396	1.02406	chr17	71431796	SDK2
cg09632585	16.8337	7.34503	2.29185	0.0222705	18.2942	7.01646	2.60732	0.00936944	bf_duration_cont ~ methylation	bf_duration_cont ~ methylation + maternal_BMI + maternal_age + parity + mat_smk_preg + maternal_education + social_class + bf_intention + cell counts + SVs	1.00396	1.02406	chr5	43125540	ZNF131
