## Supplementary material for "Negative association between higher maternal body mass index and breastfeeding outcomes is not mediated by DNA methylation": ESM_Tables (part 28 of 34)

### Sheet: ST_7 (continued)
Supplementary Table 7: EWAS results for associations between breastfeeding duration (continuous measure) and methylation
cg08723637	-6.24928	4.33263	-1.44238	0.149721	-14.1907	5.44375	-2.60679	0.00937792	bf_duration_cont ~ methylation	bf_duration_cont ~ methylation + maternal_BMI + maternal_age + parity + mat_smk_preg + maternal_education + social_class + bf_intention + cell counts + SVs	1.00396	1.02406	chr17	46905178
cg20064897	8.39264	3.45096	2.43197	0.0153114	8.80004	3.37591	2.60672	0.00938062	bf_duration_cont ~ methylation	bf_duration_cont ~ methylation + maternal_BMI + maternal_age + parity + mat_smk_preg + maternal_education + social_class + bf_intention + cell counts + SVs	1.00396	1.02406	chr12	132900620	GALNT9
cg19293163	-4.68411	3.1983	-1.46456	0.143565	-10.0731	3.8645	-2.60657	0.00938213	bf_duration_cont ~ methylation	bf_duration_cont ~ methylation + maternal_BMI + maternal_age + parity + mat_smk_preg + maternal_education + social_class + bf_intention + cell counts + SVs	1.00396	1.02406	chr13	113380931	ATP11A;ATP11A
cg26788501	-6.75744	3.79844	-1.779	0.0757453	-10.3193	3.95906	-2.60649	0.00938425	bf_duration_cont ~ methylation	bf_duration_cont ~ methylation + maternal_BMI + maternal_age + parity + mat_smk_preg + maternal_education + social_class + bf_intention + cell counts + SVs	1.00396	1.02406	chr8	142535181
cg15377113	291.082	139.591	2.08525	0.0374695	351.705	134.941	2.60635	0.00938856	bf_duration_cont ~ methylation	bf_duration_cont ~ methylation + maternal_BMI + maternal_age + parity + mat_smk_preg + maternal_education + social_class + bf_intention + cell counts + SVs	1.00396	1.02406	chr14	93799418	BTBD7;BTBD7;KIAA1409
cg07294406	117.915	55.6048	2.12058	0.0343751	155.451	59.6418	2.60642	0.00939137	bf_duration_cont ~ methylation	bf_duration_cont ~ methylation + maternal_BMI + maternal_age + parity + mat_smk_preg + maternal_education + social_class + bf_intention + cell counts + SVs	1.00396	1.02406	chr7	64700536
cg08795949	-2.16949	3.55034	-0.611067	0.541387	-10.4057	3.99276	-2.60613	0.00939402	bf_duration_cont ~ methylation	bf_duration_cont ~ methylation + maternal_BMI + maternal_age + parity + mat_smk_preg + maternal_education + social_class + bf_intention + cell counts + SVs	1.00396	1.02406	chr6	166419138
cg07273675	32.5867	13.0332	2.50027	0.0126768	51.4624	19.7471	2.60608	0.0093968	bf_duration_cont ~ methylation	bf_duration_cont ~ methylation + maternal_BMI + maternal_age + parity + mat_smk_preg + maternal_education + social_class + bf_intention + cell counts + SVs	1.00396	1.02406	chr19	14183752	LOC113230
cg15875860	-169.447	67.9902	-2.49223	0.0129646	-192.328	73.8064	-2.60584	0.00940323	bf_duration_cont ~ methylation	bf_duration_cont ~ methylation + maternal_BMI + maternal_age + parity + mat_smk_preg + maternal_education + social_class + bf_intention + cell counts + SVs	1.00396	1.02406	chr22	38453467	PICK1;PICK1;PICK1;PICK1;PICK1
cg15545739	19.3108	6.74659	2.8623	0.00435472	17.246	6.618	2.60593	0.00940332	bf_duration_cont ~ methylation	bf_duration_cont ~ methylation + maternal_BMI + maternal_age + parity + mat_smk_preg + maternal_education + social_class + bf_intention + cell counts + SVs	1.00396	1.02406	chr1	9100316	SLC2A5;SLC2A5
cg10917941	1.22998	2.23493	0.550344	0.582289	11.7995	4.52825	2.60576	0.00940405	bf_duration_cont ~ methylation	bf_duration_cont ~ methylation + maternal_BMI + maternal_age + parity + mat_smk_preg + maternal_education + social_class + bf_intention + cell counts + SVs	1.00396	1.02406	chr6	30296049	HCG18;TRIM39;TRIM39;HCG18
cg21161568	8.10063	3.32325	2.43756	0.015076	8.60253	3.30153	2.60562	0.00940787	bf_duration_cont ~ methylation	bf_duration_cont ~ methylation + maternal_BMI + maternal_age + parity + mat_smk_preg + maternal_education + social_class + bf_intention + cell counts + SVs	1.00396	1.02406	chr9	117047688	COL27A1
cg01122304	228.228	87.8471	2.59802	0.00961379	263.308	101.044	2.60589	0.00940835	bf_duration_cont ~ methylation	bf_duration_cont ~ methylation + maternal_BMI + maternal_age + parity + mat_smk_preg + maternal_education + social_class + bf_intention + cell counts + SVs	1.00396	1.02406	chr4	2845576	ADD1;ADD1;ADD1;ADD1
cg26657675	-4.88761	3.3773	-1.4472	0.148365	-9.42696	3.61799	-2.60558	0.00940935	bf_duration_cont ~ methylation	bf_duration_cont ~ methylation + maternal_BMI + maternal_age + parity + mat_smk_preg + maternal_education + social_class + bf_intention + cell counts + SVs	1.00396	1.02406	chr16	85575407
cg15513708	-3.94963	2.25496	-1.75153	0.0803661	-5.9276	2.27508	-2.60545	0.00941255	bf_duration_cont ~ methylation	bf_duration_cont ~ methylation + maternal_BMI + maternal_age + parity + mat_smk_preg + maternal_education + social_class + bf_intention + cell counts + SVs	1.00396	1.02406	chr14	75904643	JDP2;JDP2;JDP2;JDP2
cg06480482	-18.9139	24.9546	-0.75793	0.448793	-74.8191	28.7158	-2.6055	0.00941326	bf_duration_cont ~ methylation	bf_duration_cont ~ methylation + maternal_BMI + maternal_age + parity + mat_smk_preg + maternal_education + social_class + bf_intention + cell counts + SVs	1.00396	1.02406	chr16	29265720
cg17515462	-7.57216	5.05081	-1.4992	0.134355	-14.3372	5.50331	-2.60519	0.0094225	bf_duration_cont ~ methylation	bf_duration_cont ~ methylation + maternal_BMI + maternal_age + parity + mat_smk_preg + maternal_education + social_class + bf_intention + cell counts + SVs	1.00396	1.02406	chr1	110174198	AMPD2;AMPD2;AMPD2
cg09887459	-91.4748	43.1261	-2.1211	0.0343328	-115.712	44.4145	-2.60527	0.00942324	bf_duration_cont ~ methylation	bf_duration_cont ~ methylation + maternal_BMI + maternal_age + parity + mat_smk_preg + maternal_education + social_class + bf_intention + cell counts + SVs	1.00396	1.02406	chr15	83523577	HOMER2;HOMER2;HOMER2;HOMER2
cg02720691	-15.2474	8.0072	-1.90421	0.0573678	-25.6604	9.85043	-2.60501	0.0094283	bf_duration_cont ~ methylation	bf_duration_cont ~ methylation + maternal_BMI + maternal_age + parity + mat_smk_preg + maternal_education + social_class + bf_intention + cell counts + SVs	1.00396	1.02406	chr4	39366468	RFC1
cg13253642	1.02368	1.99473	0.513191	0.608006	9.86659	3.7878	2.60483	0.00942933	bf_duration_cont ~ methylation	bf_duration_cont ~ methylation + maternal_BMI + maternal_age + parity + mat_smk_preg + maternal_education + social_class + bf_intention + cell counts + SVs	1.00396	1.02406	chr6	132939906	TAAR2;TAAR2
cg00365945	7.10144	3.78231	1.87754	0.0609297	11.1977	4.29879	2.60485	0.00942937	bf_duration_cont ~ methylation	bf_duration_cont ~ methylation + maternal_BMI + maternal_age + parity + mat_smk_preg + maternal_education + social_class + bf_intention + cell counts + SVs	1.00396	1.02406	chr20	62377056	ZBTB46
cg23271501	1.74728	2.46152	0.709835	0.478082	11.7893	4.52594	2.60483	0.0094295	bf_duration_cont ~ methylation	bf_duration_cont ~ methylation + maternal_BMI + maternal_age + parity + mat_smk_preg + maternal_education + social_class + bf_intention + cell counts + SVs	1.00396	1.02406	chr11	19942885	NAV2;NAV2;NAV2
cg16163382	15.3279	6.74815	2.27142	0.0234758	22.3386	8.57578	2.60484	0.00942981	bf_duration_cont ~ methylation	bf_duration_cont ~ methylation + maternal_BMI + maternal_age + parity + mat_smk_preg + maternal_education + social_class + bf_intention + cell counts + SVs	1.00396	1.02406	chr2	37938640
cg14852736	6.97115	4.31145	1.61689	0.106432	13.5323	5.19502	2.60485	0.00943134	bf_duration_cont ~ methylation	bf_duration_cont ~ methylation + maternal_BMI + maternal_age + parity + mat_smk_preg + maternal_education + social_class + bf_intention + cell counts + SVs	1.00396	1.02406	chr1	3006329	PRDM16;PRDM16
cg11413416	7.40386	3.91919	1.88913	0.0593597	10.7509	4.12742	2.60474	0.00943356	bf_duration_cont ~ methylation	bf_duration_cont ~ methylation + maternal_BMI + maternal_age + parity + mat_smk_preg + maternal_education + social_class + bf_intention + cell counts + SVs	1.00396	1.02406	chr13	75936438	TBC1D4
cg20265951	10.8262	5.469	1.97955	0.0482172	14.6574	5.62745	2.60462	0.00943841	bf_duration_cont ~ methylation	bf_duration_cont ~ methylation + maternal_BMI + maternal_age + parity + mat_smk_preg + maternal_education + social_class + bf_intention + cell counts + SVs	1.00396	1.02406	chr8	134466907
cg18170454	-4.91637	6.00065	-0.819305	0.412939	-18.293	7.02378	-2.60444	0.00944088	bf_duration_cont ~ methylation	bf_duration_cont ~ methylation + maternal_BMI + maternal_age + parity + mat_smk_preg + maternal_education + social_class + bf_intention + cell counts + SVs	1.00396	1.02406	chr11	116700483	APOC3
cg01011367	4.71417	1.84655	2.55296	0.010933	4.64826	1.78466	2.60456	0.00944213	bf_duration_cont ~ methylation	bf_duration_cont ~ methylation + maternal_BMI + maternal_age + parity + mat_smk_preg + maternal_education + social_class + bf_intention + cell counts + SVs	1.00396	1.02406	chr10	124798692	ACADSB
cg03371669	11.5952	4.50065	2.57634	0.0102232	20.5458	7.8892	2.6043	0.00944386	bf_duration_cont ~ methylation	bf_duration_cont ~ methylation + maternal_BMI + maternal_age + parity + mat_smk_preg + maternal_education + social_class + bf_intention + cell counts + SVs	1.00396	1.02406	chr2	176965435	HOXD12
cg01373721	97.6997	64.0845	1.52455	0.127906	183.366	70.4066	2.60439	0.00944467	bf_duration_cont ~ methylation	bf_duration_cont ~ methylation + maternal_BMI + maternal_age + parity + mat_smk_preg + maternal_education + social_class + bf_intention + cell counts + SVs	1.00396	1.02406	chr10	51623735	TIMM23
cg23638239	-12.3909	6.54451	-1.89333	0.0587999	-24.8807	9.55365	-2.60432	0.0094458	bf_duration_cont ~ methylation	bf_duration_cont ~ methylation + maternal_BMI + maternal_age + parity + mat_smk_preg + maternal_education + social_class + bf_intention + cell counts + SVs	1.00396	1.02406	chr10	118597660
cg26246431	-6.70192	2.2529	-2.97479	0.00304998	-7.15688	2.74826	-2.60415	0.00944822	bf_duration_cont ~ methylation	bf_duration_cont ~ methylation + maternal_BMI + maternal_age + parity + mat_smk_preg + maternal_education + social_class + bf_intention + cell counts + SVs	1.00396	1.02406	chr11	117497998	DSCAML1
cg19328697	30.3293	12.6806	2.39178	0.0170746	49.3098	18.9357	2.60407	0.0094509	bf_duration_cont ~ methylation	bf_duration_cont ~ methylation + maternal_BMI + maternal_age + parity + mat_smk_preg + maternal_education + social_class + bf_intention + cell counts + SVs	1.00396	1.02406	chr19	18111880	ARRDC2
cg23971868	13.8582	6.58693	2.1039	0.0358056	17.4065	6.68445	2.60403	0.00945269	bf_duration_cont ~ methylation	bf_duration_cont ~ methylation + maternal_BMI + maternal_age + parity + mat_smk_preg + maternal_education + social_class + bf_intention + cell counts + SVs	1.00396	1.02406	chr6	70991283	COL9A1;COL9A1
cg23054181	3.28823	1.8895	1.74027	0.0823252	10.2008	3.91748	2.60393	0.00945388	bf_duration_cont ~ methylation	bf_duration_cont ~ methylation + maternal_BMI + maternal_age + parity + mat_smk_preg + maternal_education + social_class + bf_intention + cell counts + SVs	1.00396	1.02406	chr15	99048945	FAM169B
cg20648240	59.4822	30.4313	1.95464	0.0510908	86.3811	33.1734	2.60393	0.00945476	bf_duration_cont ~ methylation	bf_duration_cont ~ methylation + maternal_BMI + maternal_age + parity + mat_smk_preg + maternal_education + social_class + bf_intention + cell counts + SVs	1.00396	1.02406	chr22	37099696	CACNG2
cg11032776	105.637	70.1915	1.50499	0.132856	218.002	83.7215	2.60389	0.00945577	bf_duration_cont ~ methylation	bf_duration_cont ~ methylation + maternal_BMI + maternal_age + parity + mat_smk_preg + maternal_education + social_class + bf_intention + cell counts + SVs	1.00396	1.02406	chr11	33278752	HIPK3;HIPK3
cg11812069	57.05	26.8371	2.12579	0.0339353	104.194	40.0131	2.604	0.00945614	bf_duration_cont ~ methylation	bf_duration_cont ~ methylation + maternal_BMI + maternal_age + parity + mat_smk_preg + maternal_education + social_class + bf_intention + cell counts + SVs	1.00396	1.02406	chr1	110627010
cg02524834	0.176755	2.17432	0.0812918	0.935237	10.2641	3.94189	2.60384	0.0094563	bf_duration_cont ~ methylation	bf_duration_cont ~ methylation + maternal_BMI + maternal_age + parity + mat_smk_preg + maternal_education + social_class + bf_intention + cell counts + SVs	1.00396	1.02406	chr6	41934765	CCND3;CCND3
cg20721239	104.556	33.3131	3.13859	0.00178182	120.791	46.3881	2.60392	0.00945673	bf_duration_cont ~ methylation	bf_duration_cont ~ methylation + maternal_BMI + maternal_age + parity + mat_smk_preg + maternal_education + social_class + bf_intention + cell counts + SVs	1.00396	1.02406	chr5	133747836	CDKN2AIPNL
cg07649992	5.11001	2.7865	1.83385	0.0671723	8.87978	3.4105	2.60366	0.0094617	bf_duration_cont ~ methylation	bf_duration_cont ~ methylation + maternal_BMI + maternal_age + parity + mat_smk_preg + maternal_education + social_class + bf_intention + cell counts + SVs	1.00396	1.02406	chr16	76269409
cg10490147	-10.9689	5.67305	-1.93352	0.0536492	-19.9581	7.66515	-2.60375	0.00946214	bf_duration_cont ~ methylation	bf_duration_cont ~ methylation + maternal_BMI + maternal_age + parity + mat_smk_preg + maternal_education + social_class + bf_intention + cell counts + SVs	1.00396	1.02406	chr1	11120546	SRM
cg23399011	-3.59046	2.91941	-1.22986	0.219234	-9.01523	3.46263	-2.60358	0.00946428	bf_duration_cont ~ methylation	bf_duration_cont ~ methylation + maternal_BMI + maternal_age + parity + mat_smk_preg + maternal_education + social_class + bf_intention + cell counts + SVs	1.00396	1.02406	chr17	10742274	PIRT
cg06081951	-5.19895	4.137	-1.2567	0.209353	-12.2717	4.71373	-2.60339	0.00946896	bf_duration_cont ~ methylation	bf_duration_cont ~ methylation + maternal_BMI + maternal_age + parity + mat_smk_preg + maternal_education + social_class + bf_intention + cell counts + SVs	1.00396	1.02406	chr11	14991413	CALCA;CALCA;CALCA
cg11608390	-4.11024	3.30985	-1.24182	0.214789	-10.0965	3.87834	-2.60331	0.00947117	bf_duration_cont ~ methylation	bf_duration_cont ~ methylation + maternal_BMI + maternal_age + parity + mat_smk_preg + maternal_education + social_class + bf_intention + cell counts + SVs	1.00396	1.02406	chr6	2021942	GMDS
cg02730887	-6.18166	2.96735	-2.08322	0.0376578	-7.97647	3.06394	-2.60334	0.00947261	bf_duration_cont ~ methylation	bf_duration_cont ~ methylation + maternal_BMI + maternal_age + parity + mat_smk_preg + maternal_education + social_class + bf_intention + cell counts + SVs	1.00396	1.02406	chr16	943000	LMF1
cg07250036	31.9473	12.2721	2.60324	0.00946651	45.1168	17.3302	2.60336	0.00947317	bf_duration_cont ~ methylation	bf_duration_cont ~ methylation + maternal_BMI + maternal_age + parity + mat_smk_preg + maternal_education + social_class + bf_intention + cell counts + SVs	1.00396	1.02406	chr15	44720131	CTDSPL2
cg08273063	30.6411	10.4339	2.93668	0.00344746	28.9578	11.1231	2.60338	0.00947429	bf_duration_cont ~ methylation	bf_duration_cont ~ methylation + maternal_BMI + maternal_age + parity + mat_smk_preg + maternal_education + social_class + bf_intention + cell counts + SVs	1.00396	1.02406	chr5	570685
cg07971743	-2.30702	2.81565	-0.819354	0.41291	-10.2984	3.95624	-2.60307	0.00947776	bf_duration_cont ~ methylation	bf_duration_cont ~ methylation + maternal_BMI + maternal_age + parity + mat_smk_preg + maternal_education + social_class + bf_intention + cell counts + SVs	1.00396	1.02406	chr6	169235842
cg21917051	8.47813	4.25096	1.9944	0.0465617	13.843	5.31805	2.60301	0.00947974	bf_duration_cont ~ methylation	bf_duration_cont ~ methylation + maternal_BMI + maternal_age + parity + mat_smk_preg + maternal_education + social_class + bf_intention + cell counts + SVs	1.00396	1.02406	chr1	188025437
cg00083072	7.43572	3.26628	2.27651	0.023171	9.30356	3.5741	2.60305	0.00948073	bf_duration_cont ~ methylation	bf_duration_cont ~ methylation + maternal_BMI + maternal_age + parity + mat_smk_preg + maternal_education + social_class + bf_intention + cell counts + SVs	1.00396	1.02406	chr11	65415190	SIPA1;SIPA1
cg11778362	11.3704	6.42296	1.77027	0.0771998	17.1841	6.60139	2.60309	0.00948175	bf_duration_cont ~ methylation	bf_duration_cont ~ methylation + maternal_BMI + maternal_age + parity + mat_smk_preg + maternal_education + social_class + bf_intention + cell counts + SVs	1.00396	1.02406	chr4	183713468	ODZ3
cg26029997	216.861	120.45	1.80043	0.0723114	315.833	121.325	2.60319	0.00948224	bf_duration_cont ~ methylation	bf_duration_cont ~ methylation + maternal_BMI + maternal_age + parity + mat_smk_preg + maternal_education + social_class + bf_intention + cell counts + SVs	1.00396	1.02406	chr3	48507610	TREX1;TREX1;TREX1;TREX1
cg20124602	-12.9009	8.0807	-1.59651	0.110904	-32.1876	12.3659	-2.60293	0.00948228	bf_duration_cont ~ methylation	bf_duration_cont ~ methylation + maternal_BMI + maternal_age + parity + mat_smk_preg + maternal_education + social_class + bf_intention + cell counts + SVs	1.00396	1.02406	chr10	33444012
cg13816802	-56.267	32.3942	-1.73694	0.0829279	-100.888	38.7573	-2.60306	0.00948615	bf_duration_cont ~ methylation	bf_duration_cont ~ methylation + maternal_BMI + maternal_age + parity + mat_smk_preg + maternal_education + social_class + bf_intention + cell counts + SVs	1.00396	1.02406	chr15	56757552	MNS1
cg04195941	7.87117	3.90187	2.01728	0.0441136	11.6405	4.47273	2.60255	0.00949315	bf_duration_cont ~ methylation	bf_duration_cont ~ methylation + maternal_BMI + maternal_age + parity + mat_smk_preg + maternal_education + social_class + bf_intention + cell counts + SVs	1.00396	1.02406	chr14	101270817
cg22939394	-10.5432	5.83144	-1.808	0.0711161	-16.7727	6.44498	-2.60245	0.00949859	bf_duration_cont ~ methylation	bf_duration_cont ~ methylation + maternal_BMI + maternal_age + parity + mat_smk_preg + maternal_education + social_class + bf_intention + cell counts + SVs	1.00396	1.02406	chr6	155999688
cg17464591	5.05804	1.83784	2.75218	0.00609908	4.67155	1.79518	2.60228	0.00949898	bf_duration_cont ~ methylation	bf_duration_cont ~ methylation + maternal_BMI + maternal_age + parity + mat_smk_preg + maternal_education + social_class + bf_intention + cell counts + SVs	1.00396	1.02406	chr6	88757368	SPACA1
cg22325480	128.998	72.7242	1.77379	0.0766122	185.801	71.3958	2.6024	0.00949938	bf_duration_cont ~ methylation	bf_duration_cont ~ methylation + maternal_BMI + maternal_age + parity + mat_smk_preg + maternal_education + social_class + bf_intention + cell counts + SVs	1.00396	1.02406	chr8	131029139
cg26205771	11.9065	5.84911	2.03562	0.0422382	34.2877	13.1754	2.60241	0.00950138	bf_duration_cont ~ methylation	bf_duration_cont ~ methylation + maternal_BMI + maternal_age + parity + mat_smk_preg + maternal_education + social_class + bf_intention + cell counts + SVs	1.00396	1.02406	chr8	53851156	NPBWR1
cg00326251	-5.78302	4.42322	-1.30742	0.191572	-13.8648	5.32824	-2.60214	0.00950348	bf_duration_cont ~ methylation	bf_duration_cont ~ methylation + maternal_BMI + maternal_age + parity + mat_smk_preg + maternal_education + social_class + bf_intention + cell counts + SVs	1.00396	1.02406	chr8	23262648	LOXL2
cg14507560	66.4186	33.817	1.96406	0.0499992	88.3507	33.9503	2.60235	0.00950512	bf_duration_cont ~ methylation	bf_duration_cont ~ methylation + maternal_BMI + maternal_age + parity + mat_smk_preg + maternal_education + social_class + bf_intention + cell counts + SVs	1.00396	1.02406	chr5	1882885	IRX4
cg20898305	-23.4656	12.1925	-1.92459	0.0547602	-35.324	13.5756	-2.60202	0.00950991	bf_duration_cont ~ methylation	bf_duration_cont ~ methylation + maternal_BMI + maternal_age + parity + mat_smk_preg + maternal_education + social_class + bf_intention + cell counts + SVs	1.00396	1.02406	chr2	3215160	TSSC1
cg06542022	21.7253	8.92728	2.43359	0.0152442	27.9642	10.7475	2.60192	0.00951167	bf_duration_cont ~ methylation	bf_duration_cont ~ methylation + maternal_BMI + maternal_age + parity + mat_smk_preg + maternal_education + social_class + bf_intention + cell counts + SVs	1.00396	1.02406	chr7	155174991
cg07710391	2.94312	1.97622	1.48927	0.136942	7.17778	2.75881	2.60177	0.009513	bf_duration_cont ~ methylation	bf_duration_cont ~ methylation + maternal_BMI + maternal_age + parity + mat_smk_preg + maternal_education + social_class + bf_intention + cell counts + SVs	1.00396	1.02406	chr8	131337826	ASAP1
cg07140270	4.07129	2.86965	1.41874	0.156494	10.7744	4.14126	2.60172	0.00951414	bf_duration_cont ~ methylation	bf_duration_cont ~ methylation + maternal_BMI + maternal_age + parity + mat_smk_preg + maternal_education + social_class + bf_intention + cell counts + SVs	1.00396	1.02406	chr14	50161652	KLHDC1
cg04334324	10.1327	3.46499	2.9243	0.00358265	8.95047	3.44027	2.60168	0.00951544	bf_duration_cont ~ methylation	bf_duration_cont ~ methylation + maternal_BMI + maternal_age + parity + mat_smk_preg + maternal_education + social_class + bf_intention + cell counts + SVs	1.00396	1.02406	chr19	58110862	ZNF530
cg14405773	-66.2996	54.8729	-1.20824	0.227438	-151.665	58.2935	-2.60175	0.00951738	bf_duration_cont ~ methylation	bf_duration_cont ~ methylation + maternal_BMI + maternal_age + parity + mat_smk_preg + maternal_education + social_class + bf_intention + cell counts + SVs	1.00396	1.02406	chr17	61950617	CSH2;CSH2;CSH2
cg18536843	-10.2128	5.18858	-1.96832	0.0494937	-18.2236	7.00486	-2.60156	0.00951989	bf_duration_cont ~ methylation	bf_duration_cont ~ methylation + maternal_BMI + maternal_age + parity + mat_smk_preg + maternal_education + social_class + bf_intention + cell counts + SVs	1.00396	1.02406	chr7	98973273	ARPC1B
cg00932128	21.8283	9.2098	2.37012	0.0180992	31.3957	12.0687	2.60141	0.00952405	bf_duration_cont ~ methylation	bf_duration_cont ~ methylation + maternal_BMI + maternal_age + parity + mat_smk_preg + maternal_education + social_class + bf_intention + cell counts + SVs	1.00396	1.02406	chr14	65006881	HSPA2
cg07019740	64.937	53.6732	1.20986	0.226815	174.561	67.1016	2.60144	0.00952497	bf_duration_cont ~ methylation	bf_duration_cont ~ methylation + maternal_BMI + maternal_age + parity + mat_smk_preg + maternal_education + social_class + bf_intention + cell counts + SVs	1.00396	1.02406	chr22	19929205	TXNRD2;COMT
cg02181559	3.01692	2.1469	1.40525	0.160466	6.46144	2.48396	2.60126	0.00952691	bf_duration_cont ~ methylation	bf_duration_cont ~ methylation + maternal_BMI + maternal_age + parity + mat_smk_preg + maternal_education + social_class + bf_intention + cell counts + SVs	1.00396	1.02406	chr7	152549172	ACTR3B;ACTR3B
cg03143365	20.1274	6.80402	2.95817	0.00321873	20.7016	7.95862	2.60116	0.00953389	bf_duration_cont ~ methylation	bf_duration_cont ~ methylation + maternal_BMI + maternal_age + parity + mat_smk_preg + maternal_education + social_class + bf_intention + cell counts + SVs	1.00396	1.02406	chr19	12777903	MAN2B1;MORG1;MORG1
cg21331417	-21.4518	9.45244	-2.26945	0.0235982	-31.7974	12.2248	-2.60105	0.00953477	bf_duration_cont ~ methylation	bf_duration_cont ~ methylation + maternal_BMI + maternal_age + parity + mat_smk_preg + maternal_education + social_class + bf_intention + cell counts + SVs	1.00396	1.02406	chr17	744811	NXN
cg10743424	-6.05896	4.17599	-1.45091	0.147335	-21.0505	8.09324	-2.601	0.00953695	bf_duration_cont ~ methylation	bf_duration_cont ~ methylation + maternal_BMI + maternal_age + parity + mat_smk_preg + maternal_education + social_class + bf_intention + cell counts + SVs	1.00396	1.02406	chr19	37175471
cg23020402	98.8202	34.9777	2.82523	0.00488394	105.179	40.4383	2.60097	0.0095382	bf_duration_cont ~ methylation	bf_duration_cont ~ methylation + maternal_BMI + maternal_age + parity + mat_smk_preg + maternal_education + social_class + bf_intention + cell counts + SVs	1.00396	1.02406	chr6	24666573	ACOT13;TTRAP;ACOT13
cg26896760	-16.5886	11.4765	-1.44544	0.148861	-32.6348	12.5482	-2.60075	0.00954341	bf_duration_cont ~ methylation	bf_duration_cont ~ methylation + maternal_BMI + maternal_age + parity + mat_smk_preg + maternal_education + social_class + bf_intention + cell counts + SVs	1.00396	1.02406	chr11	93922202
cg02644421	-6.70834	3.80699	-1.76211	0.0785637	-10.0519	3.86506	-2.60071	0.00954405	bf_duration_cont ~ methylation	bf_duration_cont ~ methylation + maternal_BMI + maternal_age + parity + mat_smk_preg + maternal_education + social_class + bf_intention + cell counts + SVs	1.00396	1.02406	chr2	10575762
cg08928189	-5.99718	5.017	-1.19537	0.232417	-15.208	5.84789	-2.6006	0.00954664	bf_duration_cont ~ methylation	bf_duration_cont ~ methylation + maternal_BMI + maternal_age + parity + mat_smk_preg + maternal_education + social_class + bf_intention + cell counts + SVs	1.00396	1.02406	chr1	15757906
cg07498624	55.9754	20.9411	2.67299	0.00772717	62.4436	24.0098	2.60076	0.00954668	bf_duration_cont ~ methylation	bf_duration_cont ~ methylation + maternal_BMI + maternal_age + parity + mat_smk_preg + maternal_education + social_class + bf_intention + cell counts + SVs	1.00396	1.02406	chr16	204831
cg24687543	-6.79228	2.85332	-2.38048	0.0176027	-8.46522	3.25519	-2.60053	0.0095481	bf_duration_cont ~ methylation	bf_duration_cont ~ methylation + maternal_BMI + maternal_age + parity + mat_smk_preg + maternal_education + social_class + bf_intention + cell counts + SVs	1.00396	1.02406	chr11	63912206	MACROD1
cg15439862	11.9166	3.74044	3.1859	0.00151861	13.9643	5.36985	2.60051	0.00954958	bf_duration_cont ~ methylation	bf_duration_cont ~ methylation + maternal_BMI + maternal_age + parity + mat_smk_preg + maternal_education + social_class + bf_intention + cell counts + SVs	1.00396	1.02406	chr18	28622593	DSC3;DSC3
cg24720480	6.70241	3.20742	2.08966	0.03707	10.8759	4.18245	2.60037	0.00955185	bf_duration_cont ~ methylation	bf_duration_cont ~ methylation + maternal_BMI + maternal_age + parity + mat_smk_preg + maternal_education + social_class + bf_intention + cell counts + SVs	1.00396	1.02406	chr2	242175605	HDLBP;HDLBP
cg05304761	39.0995	19.2339	2.03284	0.0425154	58.6116	22.5387	2.60048	0.0095521	bf_duration_cont ~ methylation	bf_duration_cont ~ methylation + maternal_BMI + maternal_age + parity + mat_smk_preg + maternal_education + social_class + bf_intention + cell counts + SVs	1.00396	1.02406	chr1	43123920	PPIH
cg02855558	-5.89666	4.0534	-1.45474	0.146265	-12.1994	4.6914	-2.60037	0.00955226	bf_duration_cont ~ methylation	bf_duration_cont ~ methylation + maternal_BMI + maternal_age + parity + mat_smk_preg + maternal_education + social_class + bf_intention + cell counts + SVs	1.00396	1.02406	chr7	158107723	PTPRN2;PTPRN2;PTPRN2
cg00469207	32.0119	13.5357	2.36501	0.0183513	39.5319	15.2022	2.60041	0.00955354	bf_duration_cont ~ methylation	bf_duration_cont ~ methylation + maternal_BMI + maternal_age + parity + mat_smk_preg + maternal_education + social_class + bf_intention + cell counts + SVs	1.00396	1.02406	chr7	152622455
cg22512768	-11.5007	4.86861	-2.3622	0.0184871	-12.8875	4.95608	-2.60034	0.00955397	bf_duration_cont ~ methylation	bf_duration_cont ~ methylation + maternal_BMI + maternal_age + parity + mat_smk_preg + maternal_education + social_class + bf_intention + cell counts + SVs	1.00396	1.02406	chr4	139932535
cg04896832	-20.828	10.866	-1.9168	0.0557471	-29.8401	11.475	-2.60045	0.00955424	bf_duration_cont ~ methylation	bf_duration_cont ~ methylation + maternal_BMI + maternal_age + parity + mat_smk_preg + maternal_education + social_class + bf_intention + cell counts + SVs	1.00396	1.02406	chr1	10745727	CASZ1;CASZ1
cg04798369	-2.41806	3.44844	-0.701203	0.483448	-14.3381	5.51412	-2.60025	0.00955476	bf_duration_cont ~ methylation	bf_duration_cont ~ methylation + maternal_BMI + maternal_age + parity + mat_smk_preg + maternal_education + social_class + bf_intention + cell counts + SVs	1.00396	1.02406	chr6	32935521	BRD2
cg01909993	62.0767	19.5272	3.17899	0.00155555	54.3177	20.8881	2.60041	0.00955527	bf_duration_cont ~ methylation	bf_duration_cont ~ methylation + maternal_BMI + maternal_age + parity + mat_smk_preg + maternal_education + social_class + bf_intention + cell counts + SVs	1.00396	1.02406	chr16	88935844
cg17233819	-5.5183	3.41274	-1.61697	0.10641	-10.7787	4.14534	-2.6002	0.00955594	bf_duration_cont ~ methylation	bf_duration_cont ~ methylation + maternal_BMI + maternal_age + parity + mat_smk_preg + maternal_education + social_class + bf_intention + cell counts + SVs	1.00396	1.02406	chr1	45266782	PLK3
cg13376953	-7.61789	4.5008	-1.69256	0.0910576	-15.1169	5.8138	-2.60018	0.0095566	bf_duration_cont ~ methylation	bf_duration_cont ~ methylation + maternal_BMI + maternal_age + parity + mat_smk_preg + maternal_education + social_class + bf_intention + cell counts + SVs	1.00396	1.02406	chr11	1750381	HCCA2
cg06916740	-10.9682	7.91958	-1.38495	0.166588	-22.4162	8.62074	-2.60026	0.00955726	bf_duration_cont ~ methylation	bf_duration_cont ~ methylation + maternal_BMI + maternal_age + parity + mat_smk_preg + maternal_education + social_class + bf_intention + cell counts + SVs	1.00396	1.02406	chr6	91188911
cg16612100	35.3164	14.7045	2.40174	0.0166213	58.1713	22.373	2.60007	0.00956044	bf_duration_cont ~ methylation	bf_duration_cont ~ methylation + maternal_BMI + maternal_age + parity + mat_smk_preg + maternal_education + social_class + bf_intention + cell counts + SVs	1.00396	1.02406	chr19	36236496	U2AF1L4;PSENEN;PSENEN;U2AF1L4
cg06778713	6.05199	3.15355	1.9191	0.0554483	12.6206	4.85402	2.60003	0.0095623	bf_duration_cont ~ methylation	bf_duration_cont ~ methylation + maternal_BMI + maternal_age + parity + mat_smk_preg + maternal_education + social_class + bf_intention + cell counts + SVs	1.00396	1.02406	chr15	98937852
cg06466796	-10.6683	4.64726	-2.29562	0.022043	-14.0883	5.41865	-2.59997	0.00956307	bf_duration_cont ~ methylation	bf_duration_cont ~ methylation + maternal_BMI + maternal_age + parity + mat_smk_preg + maternal_education + social_class + bf_intention + cell counts + SVs	1.00396	1.02406	chr2	218691529	TNS1
cg16353624	20.8039	19.4062	1.07203	0.284151	54.1067	20.8093	2.60012	0.00956555	bf_duration_cont ~ methylation	bf_duration_cont ~ methylation + maternal_BMI + maternal_age + parity + mat_smk_preg + maternal_education + social_class + bf_intention + cell counts + SVs	1.00396	1.02406	chr6	74160974	C6orf150
cg13799206	304.98	158.648	1.92237	0.0550348	419.904	161.514	2.59979	0.00956848	bf_duration_cont ~ methylation	bf_duration_cont ~ methylation + maternal_BMI + maternal_age + parity + mat_smk_preg + maternal_education + social_class + bf_intention + cell counts + SVs	1.00396	1.02406	chr11	62105152	ASRGL1;ASRGL1
cg20231883	6.31975	4.42635	1.42776	0.153884	12.991	4.99712	2.59971	0.00957045	bf_duration_cont ~ methylation	bf_duration_cont ~ methylation + maternal_BMI + maternal_age + parity + mat_smk_preg + maternal_education + social_class + bf_intention + cell counts + SVs	1.00396	1.02406	chr2	120230275	SCTR
cg06060201	-18.523	8.16391	-2.26889	0.0236309	-22.2848	8.57248	-2.59958	0.00957443	bf_duration_cont ~ methylation	bf_duration_cont ~ methylation + maternal_BMI + maternal_age + parity + mat_smk_preg + maternal_education + social_class + bf_intention + cell counts + SVs	1.00396	1.02406	chrY	20488280	LOC401630;LOC401629
cg27466532	-3.67349	2.16435	-1.69727	0.0901646	-7.83058	3.0124	-2.59945	0.0095768	bf_duration_cont ~ methylation	bf_duration_cont ~ methylation + maternal_BMI + maternal_age + parity + mat_smk_preg + maternal_education + social_class + bf_intention + cell counts + SVs	1.00396	1.02406	chr11	47471400	RAPSN;RAPSN
cg27056270	-4.16887	3.63061	-1.14826	0.25132	-12.3944	4.76815	-2.59942	0.00957742	bf_duration_cont ~ methylation	bf_duration_cont ~ methylation + maternal_BMI + maternal_age + parity + mat_smk_preg + maternal_education + social_class + bf_intention + cell counts + SVs	1.00396	1.02406	chr7	105279549	ATXN7L1;ATXN7L1
cg25103895	-2.22707	5.12796	-0.4343	0.664227	-14.0861	5.41892	-2.59942	0.00957789	bf_duration_cont ~ methylation	bf_duration_cont ~ methylation + maternal_BMI + maternal_age + parity + mat_smk_preg + maternal_education + social_class + bf_intention + cell counts + SVs	1.00396	1.02406	chr10	64565642	ADO;ADO
cg07783247	7.40865	4.67701	1.58406	0.113712	14.2317	5.47508	2.59936	0.00958119	bf_duration_cont ~ methylation	bf_duration_cont ~ methylation + maternal_BMI + maternal_age + parity + mat_smk_preg + maternal_education + social_class + bf_intention + cell counts + SVs	1.00396	1.02406	chr11	17794478	KCNC1;KCNC1
cg19297823	5.41551	2.50382	2.1629	0.0309438	9.94194	3.82545	2.5989	0.0095924	bf_duration_cont ~ methylation	bf_duration_cont ~ methylation + maternal_BMI + maternal_age + parity + mat_smk_preg + maternal_education + social_class + bf_intention + cell counts + SVs	1.00396	1.02406	chr5	74327281	GCNT4
cg22605364	5.47914	5.21649	1.05035	0.293986	22.8035	8.77435	2.59888	0.0095962	bf_duration_cont ~ methylation	bf_duration_cont ~ methylation + maternal_BMI + maternal_age + parity + mat_smk_preg + maternal_education + social_class + bf_intention + cell counts + SVs	1.00396	1.02406	chr20	33330679	NCOA6
cg00366359	7.0231	2.41334	2.91011	0.00374698	7.10361	2.73353	2.5987	0.00959743	bf_duration_cont ~ methylation	bf_duration_cont ~ methylation + maternal_BMI + maternal_age + parity + mat_smk_preg + maternal_education + social_class + bf_intention + cell counts + SVs	1.00396	1.02406	chr11	79145542	ODZ4
cg04736351	-6.18324	8.29191	-0.745695	0.45615	-21.3214	8.2042	-2.59884	0.00959904	bf_duration_cont ~ methylation	bf_duration_cont ~ methylation + maternal_BMI + maternal_age + parity + mat_smk_preg + maternal_education + social_class + bf_intention + cell counts + SVs	1.00396	1.02406	chr14	57274550	OTX2
cg22293458	-10.6744	9.96325	-1.07138	0.284436	-29.6131	11.3951	-2.59877	0.0095993	bf_duration_cont ~ methylation	bf_duration_cont ~ methylation + maternal_BMI + maternal_age + parity + mat_smk_preg + maternal_education + social_class + bf_intention + cell counts + SVs	1.00396	1.02406	chr3	184483865
cg02585598	28.3366	15.359	1.84495	0.0655501	60.9298	23.4448	2.59886	0.00959943	bf_duration_cont ~ methylation	bf_duration_cont ~ methylation + maternal_BMI + maternal_age + parity + mat_smk_preg + maternal_education + social_class + bf_intention + cell counts + SVs	1.00396	1.02406	chr6	27125472
cg21517309	-3.49253	1.68261	-2.07566	0.0383512	-5.79959	2.23179	-2.59862	0.00959994	bf_duration_cont ~ methylation	bf_duration_cont ~ methylation + maternal_BMI + maternal_age + parity + mat_smk_preg + maternal_education + social_class + bf_intention + cell counts + SVs	1.00396	1.02406	chr22	40271313	ENTHD1
cg22944499	14.3336	5.00896	2.86158	0.00436299	14.5329	5.59258	2.59861	0.00960117	bf_duration_cont ~ methylation	bf_duration_cont ~ methylation + maternal_BMI + maternal_age + parity + mat_smk_preg + maternal_education + social_class + bf_intention + cell counts + SVs	1.00396	1.02406	chr2	207507163	LOC200726;LOC200726
cg25819816	-3.65027	1.9734	-1.84974	0.0648447	-11.452	4.40721	-2.59846	0.00960477	bf_duration_cont ~ methylation	bf_duration_cont ~ methylation + maternal_BMI + maternal_age + parity + mat_smk_preg + maternal_education + social_class + bf_intention + cell counts + SVs	1.00396	1.02406	chr17	20076850	CYTSB;CYTSB;CYTSB;CYTSB
cg18812130	91.3688	46.9372	1.94662	0.0520595	134.496	51.7559	2.59866	0.0096055	bf_duration_cont ~ methylation	bf_duration_cont ~ methylation + maternal_BMI + maternal_age + parity + mat_smk_preg + maternal_education + social_class + bf_intention + cell counts + SVs	1.00396	1.02406	chr14	75179894	FCF1;KIAA0317;FCF1
cg04948016	17.6641	9.59494	1.84098	0.066121	33.6239	12.9401	2.59843	0.00960612	bf_duration_cont ~ methylation	bf_duration_cont ~ methylation + maternal_BMI + maternal_age + parity + mat_smk_preg + maternal_education + social_class + bf_intention + cell counts + SVs	1.00396	1.02406	chr2	145310966
cg24589908	0.337983	1.62912	0.207464	0.835718	7.07449	2.72282	2.59822	0.00961057	bf_duration_cont ~ methylation	bf_duration_cont ~ methylation + maternal_BMI + maternal_age + parity + mat_smk_preg + maternal_education + social_class + bf_intention + cell counts + SVs	1.00396	1.02406	chr10	134411387	INPP5A
cg12863621	60.1963	25.347	2.37489	0.0178698	63.5056	24.4423	2.59819	0.00961327	bf_duration_cont ~ methylation	bf_duration_cont ~ methylation + maternal_BMI + maternal_age + parity + mat_smk_preg + maternal_education + social_class + bf_intention + cell counts + SVs	1.00396	1.02406	chr8	32405195	NRG1;NRG1;NRG1;NRG1;NRG1;NRG1;NRG1;NRG1;NRG1;NRG1;NRG1;NRG1
cg20292547	57.6392	20.2545	2.84575	0.00458547	58.8932	22.6659	2.59831	0.00961364	bf_duration_cont ~ methylation	bf_duration_cont ~ methylation + maternal_BMI + maternal_age + parity + mat_smk_preg + maternal_education + social_class + bf_intention + cell counts + SVs	1.00396	1.02406	chr20	55841342	BMP7;BMP7
cg05549685	-5.30353	4.29545	-1.23469	0.217434	-15.3585	5.91131	-2.59816	0.00961411	bf_duration_cont ~ methylation	bf_duration_cont ~ methylation + maternal_BMI + maternal_age + parity + mat_smk_preg + maternal_education + social_class + bf_intention + cell counts + SVs	1.00396	1.02406	chr3	48538106	SHISA5
cg17476752	4.86866	3.26675	1.49037	0.136653	15.2783	5.88061	2.59808	0.0096145	bf_duration_cont ~ methylation	bf_duration_cont ~ methylation + maternal_BMI + maternal_age + parity + mat_smk_preg + maternal_education + social_class + bf_intention + cell counts + SVs	1.00396	1.02406	chr19	24184762
cg18141851	61.0473	31.1217	1.96157	0.0502836	108.843	41.8911	2.59823	0.0096151	bf_duration_cont ~ methylation	bf_duration_cont ~ methylation + maternal_BMI + maternal_age + parity + mat_smk_preg + maternal_education + social_class + bf_intention + cell counts + SVs	1.00396	1.02406	chr6	26286090	HIST1H4H
cg14737994	5.15518	1.82523	2.82439	0.00489441	4.70843	1.81229	2.59806	0.0096152	bf_duration_cont ~ methylation	bf_duration_cont ~ methylation + maternal_BMI + maternal_age + parity + mat_smk_preg + maternal_education + social_class + bf_intention + cell counts + SVs	1.00396	1.02406	chr19	9474128	ZNF177
cg25966599	-8.13276	4.62134	-1.75983	0.0789482	-14.6247	5.62927	-2.59797	0.00961841	bf_duration_cont ~ methylation	bf_duration_cont ~ methylation + maternal_BMI + maternal_age + parity + mat_smk_preg + maternal_education + social_class + bf_intention + cell counts + SVs	1.00396	1.02406	chr19	2422172	TMPRSS9
cg22948669	1.02499	2.00003	0.512488	0.608498	10.1177	3.89486	2.5977	0.00962506	bf_duration_cont ~ methylation	bf_duration_cont ~ methylation + maternal_BMI + maternal_age + parity + mat_smk_preg + maternal_education + social_class + bf_intention + cell counts + SVs	1.00396	1.02406	chr1	198089801
cg00245896	3.0939	2.42483	1.27592	0.202478	6.38979	2.45981	2.59768	0.00962655	bf_duration_cont ~ methylation	bf_duration_cont ~ methylation + maternal_BMI + maternal_age + parity + mat_smk_preg + maternal_education + social_class + bf_intention + cell counts + SVs	1.00396	1.02406	chr4	8034100	ABLIM2;ABLIM2;ABLIM2;ABLIM2;ABLIM2;ABLIM2;ABLIM2
cg25206709	26.5771	8.66489	3.06722	0.00225856	23.5202	9.05443	2.59765	0.0096282	bf_duration_cont ~ methylation	bf_duration_cont ~ methylation + maternal_BMI + maternal_age + parity + mat_smk_preg + maternal_education + social_class + bf_intention + cell counts + SVs	1.00396	1.02406	chr5	116039174
cg15230985	-5.34026	4.17629	-1.27871	0.201493	-11.128	4.28407	-2.59754	0.0096295	bf_duration_cont ~ methylation	bf_duration_cont ~ methylation + maternal_BMI + maternal_age + parity + mat_smk_preg + maternal_education + social_class + bf_intention + cell counts + SVs	1.00396	1.02406	chr17	78753887	RPTOR;RPTOR
cg06927324	1.77662	7.84237	0.226541	0.820858	-48.9951	18.8622	-2.59753	0.00962985	bf_duration_cont ~ methylation	bf_duration_cont ~ methylation + maternal_BMI + maternal_age + parity + mat_smk_preg + maternal_education + social_class + bf_intention + cell counts + SVs	1.00396	1.02406	chr14	74111701	DNAL1;DNAL1
cg27254620	7.69056	3.75522	2.04797	0.041	16.2886	6.27079	2.59754	0.00963079	bf_duration_cont ~ methylation	bf_duration_cont ~ methylation + maternal_BMI + maternal_age + parity + mat_smk_preg + maternal_education + social_class + bf_intention + cell counts + SVs	1.00396	1.02406	chr6	27265855
cg06523532	-7.39815	2.93053	-2.5245	0.0118442	-9.26476	3.56682	-2.59748	0.00963233	bf_duration_cont ~ methylation	bf_duration_cont ~ methylation + maternal_BMI + maternal_age + parity + mat_smk_preg + maternal_education + social_class + bf_intention + cell counts + SVs	1.00396	1.02406	chr2	3327149	TSSC1
cg18342714	-3.98664	12.6983	-0.313951	0.753668	-56.2096	21.6401	-2.59747	0.00963258	bf_duration_cont ~ methylation	bf_duration_cont ~ methylation + maternal_BMI + maternal_age + parity + mat_smk_preg + maternal_education + social_class + bf_intention + cell counts + SVs	1.00396	1.02406	chr8	120867717	DSCC1
cg15196529	7.98986	4.34752	1.83779	0.0665877	12.0868	4.65352	2.59735	0.00963517	bf_duration_cont ~ methylation	bf_duration_cont ~ methylation + maternal_BMI + maternal_age + parity + mat_smk_preg + maternal_education + social_class + bf_intention + cell counts + SVs	1.00396	1.02406	chr6	167658907
cg22939345	-16.1215	7.93614	-2.03141	0.0426592	-23.8319	9.17551	-2.59734	0.00963801	bf_duration_cont ~ methylation	bf_duration_cont ~ methylation + maternal_BMI + maternal_age + parity + mat_smk_preg + maternal_education + social_class + bf_intention + cell counts + SVs	1.00396	1.02406	chr12	126925912	LOC100128554
cg01213645	4.15609	4.42726	0.938751	0.348236	15.0355	5.78906	2.59722	0.00963831	bf_duration_cont ~ methylation	bf_duration_cont ~ methylation + maternal_BMI + maternal_age + parity + mat_smk_preg + maternal_education + social_class + bf_intention + cell counts + SVs	1.00396	1.02406	chr7	43562162	HECW1
cg25481073	277.947	120.594	2.30481	0.0215195	313.753	120.802	2.59726	0.00963848	bf_duration_cont ~ methylation	bf_duration_cont ~ methylation + maternal_BMI + maternal_age + parity + mat_smk_preg + maternal_education + social_class + bf_intention + cell counts + SVs	1.00396	1.02406	chr20	39995542	EMILIN3
cg16564132	-12.4717	7.14858	-1.74464	0.0815626	-27.0268	10.4063	-2.59716	0.00964175	bf_duration_cont ~ methylation	bf_duration_cont ~ methylation + maternal_BMI + maternal_age + parity + mat_smk_preg + maternal_education + social_class + bf_intention + cell counts + SVs	1.00396	1.02406	chr7	47193871
cg18212276	-3.72494	3.14606	-1.184	0.236881	-9.13268	3.51652	-2.59708	0.00964231	bf_duration_cont ~ methylation	bf_duration_cont ~ methylation + maternal_BMI + maternal_age + parity + mat_smk_preg + maternal_education + social_class + bf_intention + cell counts + SVs	1.00396	1.02406	chr12	132102865
cg20484215	-4.79484	2.91842	-1.64296	0.100915	-10.2966	3.96481	-2.597	0.00964437	bf_duration_cont ~ methylation	bf_duration_cont ~ methylation + maternal_BMI + maternal_age + parity + mat_smk_preg + maternal_education + social_class + bf_intention + cell counts + SVs	1.00396	1.02406	chr18	75690720
cg14168055	-6.85662	3.39939	-2.01701	0.0441396	-8.99329	3.46305	-2.59693	0.00964679	bf_duration_cont ~ methylation	bf_duration_cont ~ methylation + maternal_BMI + maternal_age + parity + mat_smk_preg + maternal_education + social_class + bf_intention + cell counts + SVs	1.00396	1.02406	chr4	4851051
cg02061711	-5.99329	2.61532	-2.29161	0.0222749	-7.31269	2.81602	-2.59682	0.00965037	bf_duration_cont ~ methylation	bf_duration_cont ~ methylation + maternal_BMI + maternal_age + parity + mat_smk_preg + maternal_education + social_class + bf_intention + cell counts + SVs	1.00396	1.02406	chr10	601759	DIP2C
cg05656486	6.02768	2.68728	2.24304	0.02526	8.54577	3.29089	2.5968	0.00965136	bf_duration_cont ~ methylation	bf_duration_cont ~ methylation + maternal_BMI + maternal_age + parity + mat_smk_preg + maternal_education + social_class + bf_intention + cell counts + SVs	1.00396	1.02406	chr1	161171383	NDUFS2;NDUFS2
cg13120424	-12.8312	6.82325	-1.88052	0.0605277	-19.3427	7.44921	-2.59661	0.00965815	bf_duration_cont ~ methylation	bf_duration_cont ~ methylation + maternal_BMI + maternal_age + parity + mat_smk_preg + maternal_education + social_class + bf_intention + cell counts + SVs	1.00396	1.02406	chr6	30699383	FLOT1
cg08784334	5.92109	4.55765	1.29915	0.194396	16.4273	6.32655	2.59657	0.00965939	bf_duration_cont ~ methylation	bf_duration_cont ~ methylation + maternal_BMI + maternal_age + parity + mat_smk_preg + maternal_education + social_class + bf_intention + cell counts + SVs	1.00396	1.02406	chr4	187563849	FAT1
cg00008612	-3.49149	2.51408	-1.38877	0.165422	-13.6896	5.27238	-2.59648	0.00966141	bf_duration_cont ~ methylation	bf_duration_cont ~ methylation + maternal_BMI + maternal_age + parity + mat_smk_preg + maternal_education + social_class + bf_intention + cell counts + SVs	1.00396	1.02406	chr13	60726243	DIAPH3
cg14568196	14.0797	5.89981	2.38646	0.0173209	17.9049	6.8964	2.59627	0.00966528	bf_duration_cont ~ methylation	bf_duration_cont ~ methylation + maternal_BMI + maternal_age + parity + mat_smk_preg + maternal_education + social_class + bf_intention + cell counts + SVs	1.00396	1.02406	chr9	139552716
cg00519346	115.863	56.9894	2.03306	0.0424905	157.249	60.5659	2.59632	0.00966581	bf_duration_cont ~ methylation	bf_duration_cont ~ methylation + maternal_BMI + maternal_age + parity + mat_smk_preg + maternal_education + social_class + bf_intention + cell counts + SVs	1.00396	1.02406	chr19	44100703	ZNF576;ZNF576;ZNF576;IRGQ
cg18425586	2.71215	2.01191	1.34805	0.178152	8.62933	3.32382	2.59621	0.00966645	bf_duration_cont ~ methylation	bf_duration_cont ~ methylation + maternal_BMI + maternal_age + parity + mat_smk_preg + maternal_education + social_class + bf_intention + cell counts + SVs	1.00396	1.02406	chr7	37086890	ELMO1
cg27460824	-8.06958	3.7747	-2.13781	0.0329399	-22.3858	8.62253	-2.59619	0.00966936	bf_duration_cont ~ methylation	bf_duration_cont ~ methylation + maternal_BMI + maternal_age + parity + mat_smk_preg + maternal_education + social_class + bf_intention + cell counts + SVs	1.00396	1.02406	chr13	24750164	SPATA13;SPATA13
cg11834744	9.87507	4.28681	2.3036	0.0215863	13.0087	5.0109	2.59609	0.00966986	bf_duration_cont ~ methylation	bf_duration_cont ~ methylation + maternal_BMI + maternal_age + parity + mat_smk_preg + maternal_education + social_class + bf_intention + cell counts + SVs	1.00396	1.02406	chr14	70044404
cg15443202	-4.0031	1.93994	-2.06352	0.0394932	-8.7067	3.35399	-2.59592	0.00967439	bf_duration_cont ~ methylation	bf_duration_cont ~ methylation + maternal_BMI + maternal_age + parity + mat_smk_preg + maternal_education + social_class + bf_intention + cell counts + SVs	1.00396	1.02406	chr12	67197851
cg18757242	84.1585	66.4644	1.26622	0.205927	188.704	72.6926	2.59592	0.00967533	bf_duration_cont ~ methylation	bf_duration_cont ~ methylation + maternal_BMI + maternal_age + parity + mat_smk_preg + maternal_education + social_class + bf_intention + cell counts + SVs	1.00396	1.02406	chr1	154301194	ATP8B2;ATP8B2
cg01537455	5.48766	5.09201	1.0777	0.281605	21.9518	8.45619	2.59594	0.00967593	bf_duration_cont ~ methylation	bf_duration_cont ~ methylation + maternal_BMI + maternal_age + parity + mat_smk_preg + maternal_education + social_class + bf_intention + cell counts + SVs	1.00396	1.02406	chr1	205038308	CNTN2
cg01316923	-8.09488	4.17292	-1.93986	0.0528647	-11.1042	4.2777	-2.59584	0.00967665	bf_duration_cont ~ methylation	bf_duration_cont ~ methylation + maternal_BMI + maternal_age + parity + mat_smk_preg + maternal_education + social_class + bf_intention + cell counts + SVs	1.00396	1.02406	chr6	43479870	C6orf154;YIPF3
cg14181111	-18.4238	9.68189	-1.90291	0.0575342	-28.8379	11.1095	-2.59579	0.00968031	bf_duration_cont ~ methylation	bf_duration_cont ~ methylation + maternal_BMI + maternal_age + parity + mat_smk_preg + maternal_education + social_class + bf_intention + cell counts + SVs	1.00396	1.02406	chr1	168773313
cg15382933	2.83536	2.08376	1.36069	0.174125	8.1431	3.13723	2.59564	0.00968365	bf_duration_cont ~ methylation	bf_duration_cont ~ methylation + maternal_BMI + maternal_age + parity + mat_smk_preg + maternal_education + social_class + bf_intention + cell counts + SVs	1.00396	1.02406	chr11	33745399	CD59;CD59;CD59;CD59;CD59;CD59;CD59;CD59
cg10010182	-11.0836	5.42386	-2.04349	0.0414445	-18.6243	7.17535	-2.5956	0.009686	bf_duration_cont ~ methylation	bf_duration_cont ~ methylation + maternal_BMI + maternal_age + parity + mat_smk_preg + maternal_education + social_class + bf_intention + cell counts + SVs	1.00396	1.02406	chr8	141641939	EIF2C2;EIF2C2
cg11880023	-15.4041	8.11226	-1.89887	0.0580631	-22.685	8.74029	-2.59545	0.00968873	bf_duration_cont ~ methylation	bf_duration_cont ~ methylation + maternal_BMI + maternal_age + parity + mat_smk_preg + maternal_education + social_class + bf_intention + cell counts + SVs	1.00396	1.02406	chr19	54201667	MIR523
cg00096922	-5.08437	6.01975	-0.844615	0.398666	-16.5952	6.39392	-2.59547	0.00968952	bf_duration_cont ~ methylation	bf_duration_cont ~ methylation + maternal_BMI + maternal_age + parity + mat_smk_preg + maternal_education + social_class + bf_intention + cell counts + SVs	1.00396	1.02406	chr7	96654185	DLX5
cg01724456	-4.0492	2.12654	-1.90413	0.0573715	-10.6854	4.11712	-2.59536	0.00969013	bf_duration_cont ~ methylation	bf_duration_cont ~ methylation + maternal_BMI + maternal_age + parity + mat_smk_preg + maternal_education + social_class + bf_intention + cell counts + SVs	1.00396	1.02406	chr14	21238436	FAM12B
cg14583606	260.029	130.191	1.99729	0.0462468	335.065	129.1	2.59538	0.00969074	bf_duration_cont ~ methylation	bf_duration_cont ~ methylation + maternal_BMI + maternal_age + parity + mat_smk_preg + maternal_education + social_class + bf_intention + cell counts + SVs	1.00396	1.02406	chr9	4490315	SLC1A1
cg24813180	6.17342	3.43529	1.79706	0.0728293	14.665	5.65074	2.59523	0.00969368	bf_duration_cont ~ methylation	bf_duration_cont ~ methylation + maternal_BMI + maternal_age + parity + mat_smk_preg + maternal_education + social_class + bf_intention + cell counts + SVs	1.00396	1.02406	chr19	49065229	SULT2B1
cg05573699	21.8273	9.83845	2.21858	0.0268903	40.358	15.5508	2.59523	0.00969439	bf_duration_cont ~ methylation	bf_duration_cont ~ methylation + maternal_BMI + maternal_age + parity + mat_smk_preg + maternal_education + social_class + bf_intention + cell counts + SVs	1.00396	1.02406	chr3	52720067	GNL3;GNL3;GNL3;GNL3;GNL3;PBRM1;GNL3
cg21971146	-5.94431	3.01227	-1.97337	0.0489131	-9.39318	3.61942	-2.59521	0.00969455	bf_duration_cont ~ methylation	bf_duration_cont ~ methylation + maternal_BMI + maternal_age + parity + mat_smk_preg + maternal_education + social_class + bf_intention + cell counts + SVs	1.00396	1.02406	chr8	49390373
cg25582168	14.7179	5.13416	2.86666	0.00429434	13.6442	5.25745	2.59521	0.00969513	bf_duration_cont ~ methylation	bf_duration_cont ~ methylation + maternal_BMI + maternal_age + parity + mat_smk_preg + maternal_education + social_class + bf_intention + cell counts + SVs	1.00396	1.02406	chr11	49837219
cg00919002	51.5623	18.6519	2.76445	0.00588065	64.068	24.6865	2.59526	0.00969789	bf_duration_cont ~ methylation	bf_duration_cont ~ methylation + maternal_BMI + maternal_age + parity + mat_smk_preg + maternal_education + social_class + bf_intention + cell counts + SVs	1.00396	1.02406	chr19	11201619	LDLR
cg09829295	7.33701	3.67193	1.99814	0.0461588	12.1783	4.69271	2.59516	0.0096989	bf_duration_cont ~ methylation	bf_duration_cont ~ methylation + maternal_BMI + maternal_age + parity + mat_smk_preg + maternal_education + social_class + bf_intention + cell counts + SVs	1.00396	1.02406	chr15	93785021
cg27114680	71.7649	30.762	2.33291	0.019986	95.1841	36.6788	2.59507	0.00970077	bf_duration_cont ~ methylation	bf_duration_cont ~ methylation + maternal_BMI + maternal_age + parity + mat_smk_preg + maternal_education + social_class + bf_intention + cell counts + SVs	1.00396	1.02406	chr11	118799487
cg27494100	-15.1938	7.99873	-1.89953	0.0579812	-22.885	8.81876	-2.59504	0.0097024	bf_duration_cont ~ methylation	bf_duration_cont ~ methylation + maternal_BMI + maternal_age + parity + mat_smk_preg + maternal_education + social_class + bf_intention + cell counts + SVs	1.00396	1.02406	chr16	537705	RAB11FIP3;RAB11FIP3
cg22904752	-4.68185	8.57617	-0.545914	0.585329	-30.6662	11.818	-2.59487	0.00970409	bf_duration_cont ~ methylation	bf_duration_cont ~ methylation + maternal_BMI + maternal_age + parity + mat_smk_preg + maternal_education + social_class + bf_intention + cell counts + SVs	1.00396	1.02406	chr17	5090970	ZNF594
cg08194650	6.08087	2.45137	2.4806	0.0133893	8.54768	3.29423	2.59474	0.00970724	bf_duration_cont ~ methylation	bf_duration_cont ~ methylation + maternal_BMI + maternal_age + parity + mat_smk_preg + maternal_education + social_class + bf_intention + cell counts + SVs	1.00396	1.02406	chr15	43183056	TTBK2
cg03266377	7.69192	4.66173	1.65001	0.0994668	13.0186	5.01734	2.59472	0.00970949	bf_duration_cont ~ methylation	bf_duration_cont ~ methylation + maternal_BMI + maternal_age + parity + mat_smk_preg + maternal_education + social_class + bf_intention + cell counts + SVs	1.00396	1.02406	chr6	30128542	TRIM10;TRIM10
cg22687902	-6.89216	3.39158	-2.03214	0.0425803	-11.4951	4.4303	-2.59466	0.00971	bf_duration_cont ~ methylation	bf_duration_cont ~ methylation + maternal_BMI + maternal_age + parity + mat_smk_preg + maternal_education + social_class + bf_intention + cell counts + SVs	1.00396	1.02406	chr17	43657317
cg21721718	4.36029	1.40157	3.111	0.00195308	3.67784	1.41748	2.59463	0.00971042	bf_duration_cont ~ methylation	bf_duration_cont ~ methylation + maternal_BMI + maternal_age + parity + mat_smk_preg + maternal_education + social_class + bf_intention + cell counts + SVs	1.00396	1.02406	chr6	106317844
cg27164031	96.2552	36.3815	2.64572	0.00836804	122.167	47.0841	2.59466	0.00971261	bf_duration_cont ~ methylation	bf_duration_cont ~ methylation + maternal_BMI + maternal_age + parity + mat_smk_preg + maternal_education + social_class + bf_intention + cell counts + SVs	1.00396	1.02406	chr19	54663645	LENG1
cg17900103	21.7972	9.69265	2.24884	0.0248885	27.2389	10.4985	2.59455	0.00971531	bf_duration_cont ~ methylation	bf_duration_cont ~ methylation + maternal_BMI + maternal_age + parity + mat_smk_preg + maternal_education + social_class + bf_intention + cell counts + SVs	1.00396	1.02406	chr1	20940981	CDA
cg21086066	221.917	114.225	1.94279	0.0525116	295.163	113.764	2.59451	0.00971534	bf_duration_cont ~ methylation	bf_duration_cont ~ methylation + maternal_BMI + maternal_age + parity + mat_smk_preg + maternal_education + social_class + bf_intention + cell counts + SVs	1.00396	1.02406	chr17	27920376	ANKRD13B
cg11805083	-6.29742	3.06846	-2.05231	0.0405738	-10.0571	3.87648	-2.5944	0.00971732	bf_duration_cont ~ methylation	bf_duration_cont ~ methylation + maternal_BMI + maternal_age + parity + mat_smk_preg + maternal_education + social_class + bf_intention + cell counts + SVs	1.00396	1.02406	chr2	97218336	ARID5A
cg04918695	4.81546	2.57917	1.86706	0.0623864	7.77607	2.99719	2.59445	0.00971841	bf_duration_cont ~ methylation	bf_duration_cont ~ methylation + maternal_BMI + maternal_age + parity + mat_smk_preg + maternal_education + social_class + bf_intention + cell counts + SVs	1.00396	1.02406	chr6	111299380
cg27112742	5.1662	3.63106	1.42278	0.155323	11.5301	4.44428	2.59437	0.00971881	bf_duration_cont ~ methylation	bf_duration_cont ~ methylation + maternal_BMI + maternal_age + parity + mat_smk_preg + maternal_education + social_class + bf_intention + cell counts + SVs	1.00396	1.02406	chr4	185696749	ACSL1
cg22953017	-3.81411	4.39446	-0.867936	0.385777	-14.8017	5.70584	-2.59413	0.00972487	bf_duration_cont ~ methylation	bf_duration_cont ~ methylation + maternal_BMI + maternal_age + parity + mat_smk_preg + maternal_education + social_class + bf_intention + cell counts + SVs	1.00396	1.02406	chr2	201451303	AOX1
ch.16.1486373F	46.8357	14.1163	3.31783	0.000962539	47.0314	18.1297	2.59417	0.00972542	bf_duration_cont ~ methylation	bf_duration_cont ~ methylation + maternal_BMI + maternal_age + parity + mat_smk_preg + maternal_education + social_class + bf_intention + cell counts + SVs	1.00396	1.02406	chr16	67929243	PSKH1
cg03224276	16.9446	7.20703	2.35111	0.0190453	20.4713	7.89134	2.59415	0.00972798	bf_duration_cont ~ methylation	bf_duration_cont ~ methylation + maternal_BMI + maternal_age + parity + mat_smk_preg + maternal_education + social_class + bf_intention + cell counts + SVs	1.00396	1.02406	chr16	72829831	ZFHX3;ZFHX3
cg27325152	32.3142	12.3478	2.617	0.00909643	41.0728	15.8334	2.59406	0.00972891	bf_duration_cont ~ methylation	bf_duration_cont ~ methylation + maternal_BMI + maternal_age + parity + mat_smk_preg + maternal_education + social_class + bf_intention + cell counts + SVs	1.00396	1.02406	chr21	38073307	SIM2;SIM2
cg09472928	7.00686	4.59836	1.52377	0.128095	13.591	5.23977	2.5938	0.00973474	bf_duration_cont ~ methylation	bf_duration_cont ~ methylation + maternal_BMI + maternal_age + parity + mat_smk_preg + maternal_education + social_class + bf_intention + cell counts + SVs	1.00396	1.02406	chr5	175393743	THOC3
cg23977256	0.984302	2.73129	0.36038	0.718691	13.7542	5.30266	2.59384	0.00973517	bf_duration_cont ~ methylation	bf_duration_cont ~ methylation + maternal_BMI + maternal_age + parity + mat_smk_preg + maternal_education + social_class + bf_intention + cell counts + SVs	1.00396	1.02406	chr6	30123461	TRIM10;TRIM10
cg07004080	15.9446	5.24687	3.03887	0.00247976	16.6665	6.42539	2.59385	0.00973638	bf_duration_cont ~ methylation	bf_duration_cont ~ methylation + maternal_BMI + maternal_age + parity + mat_smk_preg + maternal_education + social_class + bf_intention + cell counts + SVs	1.00396	1.02406	chr6	70512728
cg06184870	7.20087	4.70145	1.53163	0.126143	14.9089	5.74844	2.59356	0.00974105	bf_duration_cont ~ methylation	bf_duration_cont ~ methylation + maternal_BMI + maternal_age + parity + mat_smk_preg + maternal_education + social_class + bf_intention + cell counts + SVs	1.00396	1.02406	chr3	195347829
cg07312357	-6.75314	2.62839	-2.5693	0.0104311	-6.661	2.56834	-2.5935	0.00974247	bf_duration_cont ~ methylation	bf_duration_cont ~ methylation + maternal_BMI + maternal_age + parity + mat_smk_preg + maternal_education + social_class + bf_intention + cell counts + SVs	1.00396	1.02406	chr1	217263805	ESRRG;ESRRG;ESRRG
cg24359188	10.9138	5.28906	2.06346	0.039503	21.552	8.30981	2.59357	0.00974272	bf_duration_cont ~ methylation	bf_duration_cont ~ methylation + maternal_BMI + maternal_age + parity + mat_smk_preg + maternal_education + social_class + bf_intention + cell counts + SVs	1.00396	1.02406	chr15	40509472	BUB1B;PAK6;PAK6
cg12122509	294.114	149.256	1.97053	0.0492393	381.673	147.172	2.59338	0.00974664	bf_duration_cont ~ methylation	bf_duration_cont ~ methylation + maternal_BMI + maternal_age + parity + mat_smk_preg + maternal_education + social_class + bf_intention + cell counts + SVs	1.00396	1.02406	chr17	2206981	SRR;SMG6;SMG6
cg12030940	3.30391	3.71579	0.889153	0.374279	11.4432	4.41248	2.59338	0.00974668	bf_duration_cont ~ methylation	bf_duration_cont ~ methylation + maternal_BMI + maternal_age + parity + mat_smk_preg + maternal_education + social_class + bf_intention + cell counts + SVs	1.00396	1.02406	chr8	98637115
cg22377482	-16.0113	7.03787	-2.27503	0.023261	-26.0433	10.0424	-2.59332	0.00975036	bf_duration_cont ~ methylation	bf_duration_cont ~ methylation + maternal_BMI + maternal_age + parity + mat_smk_preg + maternal_education + social_class + bf_intention + cell counts + SVs	1.00396	1.02406	chr3	194941703	C3orf21
cg06623227	0.46028	1.63254	0.28194	0.778087	7.26598	2.80204	2.5931	0.00975359	bf_duration_cont ~ methylation	bf_duration_cont ~ methylation + maternal_BMI + maternal_age + parity + mat_smk_preg + maternal_education + social_class + bf_intention + cell counts + SVs	1.00396	1.02406	chr12	122958001	ZCCHC8
cg00296652	-6.40994	3.43932	-1.86372	0.0628507	-10.7547	4.14739	-2.59311	0.00975367	bf_duration_cont ~ methylation	bf_duration_cont ~ methylation + maternal_BMI + maternal_age + parity + mat_smk_preg + maternal_education + social_class + bf_intention + cell counts + SVs	1.00396	1.02406	chr1	47136757	C1orf223
cg04955051	7.65185	3.14368	2.43404	0.0152226	8.93692	3.4469	2.59274	0.0097636	bf_duration_cont ~ methylation	bf_duration_cont ~ methylation + maternal_BMI + maternal_age + parity + mat_smk_preg + maternal_education + social_class + bf_intention + cell counts + SVs	1.00396	1.02406	chr9	130486340	TTC16
cg13244707	65.0959	31.4745	2.06821	0.0390533	137.139	52.8916	2.59283	0.00976376	bf_duration_cont ~ methylation	bf_duration_cont ~ methylation + maternal_BMI + maternal_age + parity + mat_smk_preg + maternal_education + social_class + bf_intention + cell counts + SVs	1.00396	1.02406	chr16	21963795	UQCRC2
cg22812697	56.9356	18.5164	3.07488	0.00220194	78.7516	30.3747	2.59267	0.00976598	bf_duration_cont ~ methylation	bf_duration_cont ~ methylation + maternal_BMI + maternal_age + parity + mat_smk_preg + maternal_education + social_class + bf_intention + cell counts + SVs	1.00396	1.02406	chr15	40401205	BMF
cg16873130	-4.42422	1.81937	-2.43174	0.0153202	-8.41724	3.24659	-2.59264	0.00976772	bf_duration_cont ~ methylation	bf_duration_cont ~ methylation + maternal_BMI + maternal_age + parity + mat_smk_preg + maternal_education + social_class + bf_intention + cell counts + SVs	1.00396	1.02406	chr7	136586950	CHRM2;CHRM2;CHRM2;CHRM2;CHRM2;CHRM2;CHRM2;MIR490;CHRM2
cg26913927	196.863	86.7642	2.26894	0.0236278	246.648	95.1358	2.59259	0.00976879	bf_duration_cont ~ methylation	bf_duration_cont ~ methylation + maternal_BMI + maternal_age + parity + mat_smk_preg + maternal_education + social_class + bf_intention + cell counts + SVs	1.00396	1.02406	chr10	103880114	LDB1;LDB1
cg20010076	-5.18987	4.1228	-1.25882	0.208584	-13.2111	5.09582	-2.59254	0.009769	bf_duration_cont ~ methylation	bf_duration_cont ~ methylation + maternal_BMI + maternal_age + parity + mat_smk_preg + maternal_education + social_class + bf_intention + cell counts + SVs	1.00396	1.02406	chr14	43531719
cg20275777	119.18	73.36	1.62458	0.104777	190.546	73.4975	2.59255	0.009769	bf_duration_cont ~ methylation	bf_duration_cont ~ methylation + maternal_BMI + maternal_age + parity + mat_smk_preg + maternal_education + social_class + bf_intention + cell counts + SVs	1.00396	1.02406	chr13	21277393	IL17D
cg22797644	-5.237	4.71514	-1.11068	0.267152	-17.4147	6.71756	-2.59241	0.00977258	bf_duration_cont ~ methylation	bf_duration_cont ~ methylation + maternal_BMI + maternal_age + parity + mat_smk_preg + maternal_education + social_class + bf_intention + cell counts + SVs	1.00396	1.02406	chr6	34206491	HMGA1;HMGA1;HMGA1;HMGA1;HMGA1;HMGA1
cg17596279	-10.0927	3.47833	-2.90158	0.00385021	-9.82808	3.79107	-2.59243	0.0097741	bf_duration_cont ~ methylation	bf_duration_cont ~ methylation + maternal_BMI + maternal_age + parity + mat_smk_preg + maternal_education + social_class + bf_intention + cell counts + SVs	1.00396	1.02406	chr1	1024608	C1orf159
cg06293369	-32.9999	22.7184	-1.45256	0.146873	-76.7439	29.6032	-2.59242	0.00977444	bf_duration_cont ~ methylation	bf_duration_cont ~ methylation + maternal_BMI + maternal_age + parity + mat_smk_preg + maternal_education + social_class + bf_intention + cell counts + SVs	1.00396	1.02406	chr6	138584534	KIAA1244
cg10052782	-21.1663	8.7297	-2.42463	0.0156223	-22.8375	8.80952	-2.59236	0.00977732	bf_duration_cont ~ methylation	bf_duration_cont ~ methylation + maternal_BMI + maternal_age + parity + mat_smk_preg + maternal_education + social_class + bf_intention + cell counts + SVs	1.00396	1.02406	chr16	27063429
cg17107385	27.4168	8.43799	3.24921	0.00122264	27.7312	10.6976	2.59229	0.0097786	bf_duration_cont ~ methylation	bf_duration_cont ~ methylation + maternal_BMI + maternal_age + parity + mat_smk_preg + maternal_education + social_class + bf_intention + cell counts + SVs	1.00396	1.02406	chr2	197458408	HECW2
cg04025049	-14.1943	5.39883	-2.62914	0.00878319	-20.9421	8.07846	-2.59234	0.00977868	bf_duration_cont ~ methylation	bf_duration_cont ~ methylation + maternal_BMI + maternal_age + parity + mat_smk_preg + maternal_education + social_class + bf_intention + cell counts + SVs	1.00396	1.02406	chr1	239987399	CHRM3
cg06308854	7.58459	3.87955	1.95502	0.0510564	10.4338	4.02485	2.59233	0.00978125	bf_duration_cont ~ methylation	bf_duration_cont ~ methylation + maternal_BMI + maternal_age + parity + mat_smk_preg + maternal_education + social_class + bf_intention + cell counts + SVs	1.00396	1.02406	chr7	2638588	IQCE;IQCE
cg09450024	3.8882	1.48678	2.61519	0.0091421	3.85812	1.48842	2.59208	0.00978176	bf_duration_cont ~ methylation	bf_duration_cont ~ methylation + maternal_BMI + maternal_age + parity + mat_smk_preg + maternal_education + social_class + bf_intention + cell counts + SVs	1.00396	1.02406	chr19	45737623	EXOC3L2
cg02124758	9.3511	4.09477	2.28367	0.0227401	11.2274	4.33182	2.59185	0.00978875	bf_duration_cont ~ methylation	bf_duration_cont ~ methylation + maternal_BMI + maternal_age + parity + mat_smk_preg + maternal_education + social_class + bf_intention + cell counts + SVs	1.00396	1.02406	chr10	124910217
cg18103859	16.8355	7.54615	2.231	0.0260505	24.687	9.52511	2.59179	0.00979052	bf_duration_cont ~ methylation	bf_duration_cont ~ methylation + maternal_BMI + maternal_age + parity + mat_smk_preg + maternal_education + social_class + bf_intention + cell counts + SVs	1.00396	1.02406	chr14	61110002
cg03353482	4.59234	2.0273	2.26525	0.0238532	5.42697	2.09395	2.59174	0.00979125	bf_duration_cont ~ methylation	bf_duration_cont ~ methylation + maternal_BMI + maternal_age + parity + mat_smk_preg + maternal_education + social_class + bf_intention + cell counts + SVs	1.00396	1.02406	chrX	74743466	ZDHHC15;ZDHHC15;ZDHHC15
cg10901867	-3.21352	2.24172	-1.4335	0.152235	-5.7368	2.2136	-2.59162	0.00979478	bf_duration_cont ~ methylation	bf_duration_cont ~ methylation + maternal_BMI + maternal_age + parity + mat_smk_preg + maternal_education + social_class + bf_intention + cell counts + SVs	1.00396	1.02406	chr4	2064353	NAT8L
cg13165212	4.66953	3.90801	1.19486	0.232614	11.2752	4.35082	2.59152	0.00979791	bf_duration_cont ~ methylation	bf_duration_cont ~ methylation + maternal_BMI + maternal_age + parity + mat_smk_preg + maternal_education + social_class + bf_intention + cell counts + SVs	1.00396	1.02406	chr22	42675999
cg18067069	3.50574	2.31468	1.51457	0.130409	7.57007	2.92111	2.59151	0.00979876	bf_duration_cont ~ methylation	bf_duration_cont ~ methylation + maternal_BMI + maternal_age + parity + mat_smk_preg + maternal_education + social_class + bf_intention + cell counts + SVs	1.00396	1.02406	chr8	17937731	ASAH1;ASAH1;ASAH1
cg15895505	-11.5165	5.4102	-2.12867	0.033691	-17.0688	6.58641	-2.59151	0.00979943	bf_duration_cont ~ methylation	bf_duration_cont ~ methylation + maternal_BMI + maternal_age + parity + mat_smk_preg + maternal_education + social_class + bf_intention + cell counts + SVs	1.00396	1.02406	chr14	105903354	MTA1
cg10080728	-4.71611	2.7843	-1.69382	0.0908192	-8.09961	3.12556	-2.59141	0.00980105	bf_duration_cont ~ methylation	bf_duration_cont ~ methylation + maternal_BMI + maternal_age + parity + mat_smk_preg + maternal_education + social_class + bf_intention + cell counts + SVs	1.00396	1.02406	chr17	79949717	ASPSCR1
cg04430204	8.54575	3.07751	2.77684	0.00566048	10.2345	3.94952	2.59133	0.00980281	bf_duration_cont ~ methylation	bf_duration_cont ~ methylation + maternal_BMI + maternal_age + parity + mat_smk_preg + maternal_education + social_class + bf_intention + cell counts + SVs	1.00396	1.02406	chr2	219537816	STK36;RNF25
cg14342817	-21.4593	9.63968	-2.22615	0.0263775	-25.0366	9.6615	-2.59138	0.00980317	bf_duration_cont ~ methylation	bf_duration_cont ~ methylation + maternal_BMI + maternal_age + parity + mat_smk_preg + maternal_education + social_class + bf_intention + cell counts + SVs	1.00396	1.02406	chr6	161560695	AGPAT4
cg18918155	1.33074	2.44608	0.544029	0.586624	9.88486	3.81467	2.59128	0.00980444	bf_duration_cont ~ methylation	bf_duration_cont ~ methylation + maternal_BMI + maternal_age + parity + mat_smk_preg + maternal_education + social_class + bf_intention + cell counts + SVs	1.00396	1.02406	chr6	64275041
cg17438457	-8.96029	4.34354	-2.0629	0.039552	-11.6676	4.50289	-2.59113	0.00980846	bf_duration_cont ~ methylation	bf_duration_cont ~ methylation + maternal_BMI + maternal_age + parity + mat_smk_preg + maternal_education + social_class + bf_intention + cell counts + SVs	1.00396	1.02406	chr1	53094893
cg10454258	4.23552	2.3548	1.79868	0.0725725	9.73791	3.75821	2.5911	0.0098094	bf_duration_cont ~ methylation	bf_duration_cont ~ methylation + maternal_BMI + maternal_age + parity + mat_smk_preg + maternal_education + social_class + bf_intention + cell counts + SVs	1.00396	1.02406	chr16	27443933	IL21R;IL21R;IL21R
cg09281539	-22.9885	10.9948	-2.09086	0.0369667	-36.0433	13.9104	-2.59111	0.00981251	bf_duration_cont ~ methylation	bf_duration_cont ~ methylation + maternal_BMI + maternal_age + parity + mat_smk_preg + maternal_education + social_class + bf_intention + cell counts + SVs	1.00396	1.02406	chr20	20693126	RALGAPA2;RALGAPA2
cg03578005	-3.2742	1.81219	-1.80677	0.0712992	-10.4519	4.03396	-2.59097	0.00981314	bf_duration_cont ~ methylation	bf_duration_cont ~ methylation + maternal_BMI + maternal_age + parity + mat_smk_preg + maternal_education + social_class + bf_intention + cell counts + SVs	1.00396	1.02406	chr4	77170672
cg10740573	16.1903	8.36695	1.93503	0.0534653	26.9729	10.4096	2.59115	0.00981324	bf_duration_cont ~ methylation	bf_duration_cont ~ methylation + maternal_BMI + maternal_age + parity + mat_smk_preg + maternal_education + social_class + bf_intention + cell counts + SVs	1.00396	1.02406	chr14	105936599	MTA1
cg09027725	-15.2107	7.097	-2.14326	0.0324942	-19.0405	7.34877	-2.59097	0.00981345	bf_duration_cont ~ methylation	bf_duration_cont ~ methylation + maternal_BMI + maternal_age + parity + mat_smk_preg + maternal_education + social_class + bf_intention + cell counts + SVs	1.00396	1.02406	chr20	30226046	COX4I2
cg13131501	-2.25955	4.49011	-0.503228	0.614989	-14.5165	5.60273	-2.59097	0.00981349	bf_duration_cont ~ methylation	bf_duration_cont ~ methylation + maternal_BMI + maternal_age + parity + mat_smk_preg + maternal_education + social_class + bf_intention + cell counts + SVs	1.00396	1.02406	chr1	145508262	RBM8A
cg02195680	-5.68416	4.875	-1.16598	0.244085	-14.6795	5.66581	-2.5909	0.00981516	bf_duration_cont ~ methylation	bf_duration_cont ~ methylation + maternal_BMI + maternal_age + parity + mat_smk_preg + maternal_education + social_class + bf_intention + cell counts + SVs	1.00396	1.02406	chr16	28519566	IL27
cg24573207	9.199	3.50406	2.62524	0.00887939	9.30441	3.59122	2.59087	0.00981574	bf_duration_cont ~ methylation	bf_duration_cont ~ methylation + maternal_BMI + maternal_age + parity + mat_smk_preg + maternal_education + social_class + bf_intention + cell counts + SVs	1.00396	1.02406	chr3	75661206
cg03768479	39.5803	28.3542	1.39592	0.163265	88.7249	34.2449	2.59089	0.00982044	bf_duration_cont ~ methylation	bf_duration_cont ~ methylation + maternal_BMI + maternal_age + parity + mat_smk_preg + maternal_education + social_class + bf_intention + cell counts + SVs	1.00396	1.02406	chr6	33385314	CUTA;CUTA;CUTA;CUTA;CUTA
cg03707168	5.1645	2.7638	1.86863	0.0621636	10.1713	3.92602	2.59073	0.00982064	bf_duration_cont ~ methylation	bf_duration_cont ~ methylation + maternal_BMI + maternal_age + parity + mat_smk_preg + maternal_education + social_class + bf_intention + cell counts + SVs	1.00396	1.02406	chr19	49379127	PPP1R15A
cg08513974	78.9095	36.1761	2.18126	0.0295561	112.402	43.3857	2.59075	0.00982219	bf_duration_cont ~ methylation	bf_duration_cont ~ methylation + maternal_BMI + maternal_age + parity + mat_smk_preg + maternal_education + social_class + bf_intention + cell counts + SVs	1.00396	1.02406	chr22	22020749	PPIL2;PPIL2;PPIL2
cg04888491	18.9306	10.3262	1.83326	0.0672627	31.119	12.012	2.59065	0.00982381	bf_duration_cont ~ methylation	bf_duration_cont ~ methylation + maternal_BMI + maternal_age + parity + mat_smk_preg + maternal_education + social_class + bf_intention + cell counts + SVs	1.00396	1.02406	chr13	112209007
cg05804587	-5.9708	4.44958	-1.34188	0.180144	-16.0735	6.20455	-2.59061	0.00982413	bf_duration_cont ~ methylation	bf_duration_cont ~ methylation + maternal_BMI + maternal_age + parity + mat_smk_preg + maternal_education + social_class + bf_intention + cell counts + SVs	1.00396	1.02406	chr6	26124345	HIST1H2AC;HIST1H2BC
cg07344172	-15.5984	9.62347	-1.62087	0.105578	-27.96	10.7927	-2.59065	0.00982543	bf_duration_cont ~ methylation	bf_duration_cont ~ methylation + maternal_BMI + maternal_age + parity + mat_smk_preg + maternal_education + social_class + bf_intention + cell counts + SVs	1.00396	1.02406	chr1	200980488	KIF21B
cg01106788	-6.29982	3.68527	-1.70946	0.0878888	-18.6088	7.18311	-2.59064	0.00982549	bf_duration_cont ~ methylation	bf_duration_cont ~ methylation + maternal_BMI + maternal_age + parity + mat_smk_preg + maternal_education + social_class + bf_intention + cell counts + SVs	1.00396	1.02406	chr18	43497533	KIAA1632
cg25340432	-25.0203	10.3301	-2.42208	0.0157326	-32.8092	12.6644	-2.59067	0.00982637	bf_duration_cont ~ methylation	bf_duration_cont ~ methylation + maternal_BMI + maternal_age + parity + mat_smk_preg + maternal_education + social_class + bf_intention + cell counts + SVs	1.00396	1.02406	chr8	3974225	CSMD1
cg27583690	62.8083	22.6273	2.77577	0.00568273	61.0437	23.5632	2.59063	0.00982821	bf_duration_cont ~ methylation	bf_duration_cont ~ methylation + maternal_BMI + maternal_age + parity + mat_smk_preg + maternal_education + social_class + bf_intention + cell counts + SVs	1.00396	1.02406	chr10	134599823	NKX6-2
cg04972856	6.82498	2.62128	2.60368	0.00945148	7.18973	2.7755	2.59042	0.00982888	bf_duration_cont ~ methylation	bf_duration_cont ~ methylation + maternal_BMI + maternal_age + parity + mat_smk_preg + maternal_education + social_class + bf_intention + cell counts + SVs	1.00396	1.02406	chr6	88032051	C6orf162;GJB7;C6orf162
cg14429748	2.2143	1.41151	1.56874	0.117235	3.82856	1.47798	2.59039	0.0098293	bf_duration_cont ~ methylation	bf_duration_cont ~ methylation + maternal_BMI + maternal_age + parity + mat_smk_preg + maternal_education + social_class + bf_intention + cell counts + SVs	1.00396	1.02406	chr9	120160335	ASTN2;ASTN2;ASTN2
cg17833980	1.27624	8.5856	0.148649	0.881881	-48.1502	18.5881	-2.59038	0.00982974	bf_duration_cont ~ methylation	bf_duration_cont ~ methylation + maternal_BMI + maternal_age + parity + mat_smk_preg + maternal_education + social_class + bf_intention + cell counts + SVs	1.00396	1.02406	chr5	70883096	MCCC2
cg20385901	18.4319	7.75882	2.3756	0.0178366	20.9503	8.08746	2.59047	0.0098298	bf_duration_cont ~ methylation	bf_duration_cont ~ methylation + maternal_BMI + maternal_age + parity + mat_smk_preg + maternal_education + social_class + bf_intention + cell counts + SVs	1.00396	1.02406	chr8	1325003
cg15630645	9.71293	4.83094	2.01057	0.0448259	12.7107	4.90675	2.59046	0.00983188	bf_duration_cont ~ methylation	bf_duration_cont ~ methylation + maternal_BMI + maternal_age + parity + mat_smk_preg + maternal_education + social_class + bf_intention + cell counts + SVs	1.00396	1.02406	chr12	110236701	TRPV4;TRPV4
cg08558873	-3.9594	8.47409	-0.467236	0.640502	-27.6635	10.6802	-2.59018	0.00983759	bf_duration_cont ~ methylation	bf_duration_cont ~ methylation + maternal_BMI + maternal_age + parity + mat_smk_preg + maternal_education + social_class + bf_intention + cell counts + SVs	1.00396	1.02406	chr11	7041491	ZNF214;NLRP14;ZNF214
cg14601038	5.68971	2.47943	2.29476	0.0220927	6.54984	2.52876	2.59014	0.00983777	bf_duration_cont ~ methylation	bf_duration_cont ~ methylation + maternal_BMI + maternal_age + parity + mat_smk_preg + maternal_education + social_class + bf_intention + cell counts + SVs	1.00396	1.02406	chr2	1481097	TPO;TPO;TPO;TPO
cg23664385	1.13534	1.60906	0.705596	0.480715	5.50747	2.12633	2.59013	0.0098381	bf_duration_cont ~ methylation	bf_duration_cont ~ methylation + maternal_BMI + maternal_age + parity + mat_smk_preg + maternal_education + social_class + bf_intention + cell counts + SVs	1.00396	1.02406	chr3	187467427
cg17717926	13.6827	7.14961	1.91377	0.0561321	17.6818	6.82646	2.59018	0.0098392	bf_duration_cont ~ methylation	bf_duration_cont ~ methylation + maternal_BMI + maternal_age + parity + mat_smk_preg + maternal_education + social_class + bf_intention + cell counts + SVs	1.00396	1.02406	chr12	52298389
cg26129220	-5.74438	2.53496	-2.26606	0.023804	-9.14149	3.52951	-2.59002	0.00984077	bf_duration_cont ~ methylation	bf_duration_cont ~ methylation + maternal_BMI + maternal_age + parity + mat_smk_preg + maternal_education + social_class + bf_intention + cell counts + SVs	1.00396	1.02406	chr3	57531444	DNAH12;DNAH12
cg04919592	-1.51064	2.72027	-0.555325	0.578879	-12.1963	4.709	-2.58999	0.00984078	bf_duration_cont ~ methylation	bf_duration_cont ~ methylation + maternal_BMI + maternal_age + parity + mat_smk_preg + maternal_education + social_class + bf_intention + cell counts + SVs	1.00396	1.02406	chr7	2607232	IQCE;IQCE
cg19559143	2.85673	3.13873	0.910154	0.363107	8.85993	3.42087	2.58996	0.00984144	bf_duration_cont ~ methylation	bf_duration_cont ~ methylation + maternal_BMI + maternal_age + parity + mat_smk_preg + maternal_education + social_class + bf_intention + cell counts + SVs	1.00396	1.02406	chr14	105503903
cg01019163	-1.59569	15.2872	-0.104381	0.916902	-70.7113	27.3023	-2.58994	0.00984263	bf_duration_cont ~ methylation	bf_duration_cont ~ methylation + maternal_BMI + maternal_age + parity + mat_smk_preg + maternal_education + social_class + bf_intention + cell counts + SVs	1.00396	1.02406	chr3	43663675	ANO10
cg08221288	-19.1159	10.7178	-1.78356	0.0750023	-45.7786	17.6757	-2.58991	0.00984381	bf_duration_cont ~ methylation	bf_duration_cont ~ methylation + maternal_BMI + maternal_age + parity + mat_smk_preg + maternal_education + social_class + bf_intention + cell counts + SVs	1.00396	1.02406	chr14	50081280	PPIL5;PPIL5
cg15973369	-7.47484	6.12119	-1.22114	0.22252	-26.9905	10.4213	-2.58994	0.00984633	bf_duration_cont ~ methylation	bf_duration_cont ~ methylation + maternal_BMI + maternal_age + parity + mat_smk_preg + maternal_education + social_class + bf_intention + cell counts + SVs	1.00396	1.02406	chr2	147344230	PABPC1P2
cg03202064	196.493	129.807	1.51373	0.130621	354.113	136.736	2.58976	0.00984811	bf_duration_cont ~ methylation	bf_duration_cont ~ methylation + maternal_BMI + maternal_age + parity + mat_smk_preg + maternal_education + social_class + bf_intention + cell counts + SVs	1.00396	1.02406	chr16	73091917	ZFHX3
cg06655030	-64.4888	40.0129	-1.6117	0.10756	-115.281	44.5128	-2.58983	0.00984817	bf_duration_cont ~ methylation	bf_duration_cont ~ methylation + maternal_BMI + maternal_age + parity + mat_smk_preg + maternal_education + social_class + bf_intention + cell counts + SVs	1.00396	1.02406	chr16	2809731	SRRM2
cg25106635	22.9674	9.61055	2.38981	0.0171671	39.7822	15.3613	2.58977	0.00984912	bf_duration_cont ~ methylation	bf_duration_cont ~ methylation + maternal_BMI + maternal_age + parity + mat_smk_preg + maternal_education + social_class + bf_intention + cell counts + SVs	1.00396	1.02406	chr16	2510001	C16orf59
cg08761308	-5.05585	3.63956	-1.38914	0.165307	-10.9151	4.21499	-2.5896	0.00985221	bf_duration_cont ~ methylation	bf_duration_cont ~ methylation + maternal_BMI + maternal_age + parity + mat_smk_preg + maternal_education + social_class + bf_intention + cell counts + SVs	1.00396	1.02406	chr6	170540095
cg26389950	5.90233	2.18194	2.70508	0.00702305	5.68471	2.19526	2.58954	0.00985383	bf_duration_cont ~ methylation	bf_duration_cont ~ methylation + maternal_BMI + maternal_age + parity + mat_smk_preg + maternal_education + social_class + bf_intention + cell counts + SVs	1.00396	1.02406	chr5	140562236	PCDHB16
cg27228562	11.8478	8.49802	1.39418	0.16379	23.6155	9.11893	2.58972	0.00985398	bf_duration_cont ~ methylation	bf_duration_cont ~ methylation + maternal_BMI + maternal_age + parity + mat_smk_preg + maternal_education + social_class + bf_intention + cell counts + SVs	1.00396	1.02406	chr16	46876498
cg05222958	-3.83705	3.9023	-0.983279	0.325867	-10.7359	4.14599	-2.58945	0.0098559	bf_duration_cont ~ methylation	bf_duration_cont ~ methylation + maternal_BMI + maternal_age + parity + mat_smk_preg + maternal_education + social_class + bf_intention + cell counts + SVs	1.00396	1.02406	chr19	51224527
cg05940703	-0.715519	9.17176	-0.0780133	0.937843	-41.1556	15.8937	-2.58944	0.00985637	bf_duration_cont ~ methylation	bf_duration_cont ~ methylation + maternal_BMI + maternal_age + parity + mat_smk_preg + maternal_education + social_class + bf_intention + cell counts + SVs	1.00396	1.02406	chr17	6947032	SLC16A11;SLC16A11
cg07195469	-4.5764	2.58749	-1.76866	0.07746	-7.04458	2.72048	-2.58947	0.00985639	bf_duration_cont ~ methylation	bf_duration_cont ~ methylation + maternal_BMI + maternal_age + parity + mat_smk_preg + maternal_education + social_class + bf_intention + cell counts + SVs	1.00396	1.02406	chrX	153637739	DNASE1L1;DNASE1L1;DNASE1L1;DNASE1L1
cg25843003	-7.4803	2.7174	-2.75274	0.00608864	-7.31258	2.82403	-2.58941	0.00985699	bf_duration_cont ~ methylation	bf_duration_cont ~ methylation + maternal_BMI + maternal_age + parity + mat_smk_preg + maternal_education + social_class + bf_intention + cell counts + SVs	1.00396	1.02406	chr6	31431312	HCP5
cg22734085	353.954	157.648	2.24521	0.0251195	399.034	154.118	2.58914	0.00986589	bf_duration_cont ~ methylation	bf_duration_cont ~ methylation + maternal_BMI + maternal_age + parity + mat_smk_preg + maternal_education + social_class + bf_intention + cell counts + SVs	1.00396	1.02406	chr4	184020261	C4orf38;WWC2
cg14317554	13.6049	7.4393	1.82879	0.0679366	24.3694	9.41185	2.58923	0.00986707	bf_duration_cont ~ methylation	bf_duration_cont ~ methylation + maternal_BMI + maternal_age + parity + mat_smk_preg + maternal_education + social_class + bf_intention + cell counts + SVs	1.00396	1.02406	chr3	184870948	C3orf70
cg01632322	-14.0703	10.1942	-1.38023	0.168049	-26.6411	10.2889	-2.58931	0.00986878	bf_duration_cont ~ methylation	bf_duration_cont ~ methylation + maternal_BMI + maternal_age + parity + mat_smk_preg + maternal_education + social_class + bf_intention + cell counts + SVs	1.00396	1.02406	chr19	4852205	PLIN3;PLIN3;PLIN3
cg13420845	31.4931	17.8724	1.76211	0.0785631	54.5363	21.0649	2.58896	0.00987148	bf_duration_cont ~ methylation	bf_duration_cont ~ methylation + maternal_BMI + maternal_age + parity + mat_smk_preg + maternal_education + social_class + bf_intention + cell counts + SVs	1.00396	1.02406	chr1	155220231	FAM189B;FAM189B
cg26570683	24.2395	7.30478	3.31831	0.000960841	21.4788	8.29636	2.58894	0.00987215	bf_duration_cont ~ methylation	bf_duration_cont ~ methylation + maternal_BMI + maternal_age + parity + mat_smk_preg + maternal_education + social_class + bf_intention + cell counts + SVs	1.00396	1.02406	chr19	11689860	ACP5;ACP5;ACP5;ACP5
cg08996301	-7.47138	3.14842	-2.37306	0.0179568	-10.5382	4.07051	-2.58891	0.00987218	bf_duration_cont ~ methylation	bf_duration_cont ~ methylation + maternal_BMI + maternal_age + parity + mat_smk_preg + maternal_education + social_class + bf_intention + cell counts + SVs	1.00396	1.02406	chr6	16327271	ATXN1;ATXN1
cg10804678	-43.7051	32.0192	-1.36497	0.172788	-105.149	40.6131	-2.58903	0.00987403	bf_duration_cont ~ methylation	bf_duration_cont ~ methylation + maternal_BMI + maternal_age + parity + mat_smk_preg + maternal_education + social_class + bf_intention + cell counts + SVs	1.00396	1.02406	chr3	72788309
cg20805835	-9.13426	5.3346	-1.71227	0.087373	-18.9823	7.33286	-2.58865	0.00988282	bf_duration_cont ~ methylation	bf_duration_cont ~ methylation + maternal_BMI + maternal_age + parity + mat_smk_preg + maternal_education + social_class + bf_intention + cell counts + SVs	1.00396	1.02406	chr1	248005719	OR11L1
cg06559864	-11.3508	6.91359	-1.64181	0.10116	-21.3375	8.24288	-2.5886	0.0098834	bf_duration_cont ~ methylation	bf_duration_cont ~ methylation + maternal_BMI + maternal_age + parity + mat_smk_preg + maternal_education + social_class + bf_intention + cell counts + SVs	1.00396	1.02406	chr5	114026851
cg14905439	55.8801	17.7543	3.14742	0.00172916	63.5638	24.5565	2.58847	0.00988461	bf_duration_cont ~ methylation	bf_duration_cont ~ methylation + maternal_BMI + maternal_age + parity + mat_smk_preg + maternal_education + social_class + bf_intention + cell counts + SVs	1.00396	1.02406	chr1	224622510	WDR26;WDR26
cg04103761	-11.0007	11.4621	-0.959743	0.33758	-30.3645	11.7301	-2.5886	0.00988626	bf_duration_cont ~ methylation	bf_duration_cont ~ methylation + maternal_BMI + maternal_age + parity + mat_smk_preg + maternal_education + social_class + bf_intention + cell counts + SVs	1.00396	1.02406	chr1	26735606
cg06160397	-9.97624	4.72559	-2.11111	0.0351792	-13.3834	5.1705	-2.58841	0.00988761	bf_duration_cont ~ methylation	bf_duration_cont ~ methylation + maternal_BMI + maternal_age + parity + mat_smk_preg + maternal_education + social_class + bf_intention + cell counts + SVs	1.00396	1.02406	chr7	2565944	LFNG;LFNG;LFNG;LFNG
cg19518093	1.52906	1.63237	0.936715	0.349282	5.4959	2.12336	2.5883	0.00988851	bf_duration_cont ~ methylation	bf_duration_cont ~ methylation + maternal_BMI + maternal_age + parity + mat_smk_preg + maternal_education + social_class + bf_intention + cell counts + SVs	1.00396	1.02406	chr8	74006994	C8orf84
cg24209723	-0.759479	2.27612	-0.333673	0.738743	-11.6275	4.49249	-2.58821	0.00989108	bf_duration_cont ~ methylation	bf_duration_cont ~ methylation + maternal_BMI + maternal_age + parity + mat_smk_preg + maternal_education + social_class + bf_intention + cell counts + SVs	1.00396	1.02406	chr18	12913133
cg26125443	-64.6149	45.1809	-1.43014	0.153203	-145.324	56.1528	-2.58802	0.00989921	bf_duration_cont ~ methylation	bf_duration_cont ~ methylation + maternal_BMI + maternal_age + parity + mat_smk_preg + maternal_education + social_class + bf_intention + cell counts + SVs	1.00396	1.02406	chr11	62529213	POLR2G
cg24493834	8.97172	3.0416	2.94967	0.00330508	8.08369	3.12371	2.58785	0.00990136	bf_duration_cont ~ methylation	bf_duration_cont ~ methylation + maternal_BMI + maternal_age + parity + mat_smk_preg + maternal_education + social_class + bf_intention + cell counts + SVs	1.00396	1.02406	chr6	129251011	LAMA2;LAMA2
cg22193150	10.4835	4.37752	2.39486	0.0169362	11.5099	4.44777	2.58779	0.00990607	bf_duration_cont ~ methylation	bf_duration_cont ~ methylation + maternal_BMI + maternal_age + parity + mat_smk_preg + maternal_education + social_class + bf_intention + cell counts + SVs	1.00396	1.02406	chr22	27838621
cg02247863	-6.82947	4.13724	-1.65073	0.0993166	-13.237	5.1154	-2.58767	0.00990641	bf_duration_cont ~ methylation	bf_duration_cont ~ methylation + maternal_BMI + maternal_age + parity + mat_smk_preg + maternal_education + social_class + bf_intention + cell counts + SVs	1.00396	1.02406	chr22	50983415
cg09547756	20.7606	6.48738	3.20016	0.00144628	20.0903	7.76395	2.58765	0.009908	bf_duration_cont ~ methylation	bf_duration_cont ~ methylation + maternal_BMI + maternal_age + parity + mat_smk_preg + maternal_education + social_class + bf_intention + cell counts + SVs	1.00396	1.02406	chr19	3671903	PIP5K1C
cg11588889	14.67	7.00305	2.0948	0.0366154	18.0872	6.98961	2.58772	0.0099097	bf_duration_cont ~ methylation	bf_duration_cont ~ methylation + maternal_BMI + maternal_age + parity + mat_smk_preg + maternal_education + social_class + bf_intention + cell counts + SVs	1.00396	1.02406	chr20	6021584	LRRN4
cg04528069	205.366	120.795	1.70012	0.0896336	322.038	124.459	2.58751	0.00991394	bf_duration_cont ~ methylation	bf_duration_cont ~ methylation + maternal_BMI + maternal_age + parity + mat_smk_preg + maternal_education + social_class + bf_intention + cell counts + SVs	1.00396	1.02406	chr16	68057152	DUS2L;DDX28;DDX28
cg01024668	-14.7584	11.0491	-1.33571	0.182151	-34.5494	13.3532	-2.58735	0.00991639	bf_duration_cont ~ methylation	bf_duration_cont ~ methylation + maternal_BMI + maternal_age + parity + mat_smk_preg + maternal_education + social_class + bf_intention + cell counts + SVs	1.00396	1.02406	chr15	69099680	C15orf28;ANP32A
cg08908843	3.82311	4.21678	0.906643	0.364966	19.7623	7.63805	2.58736	0.00991972	bf_duration_cont ~ methylation	bf_duration_cont ~ methylation + maternal_BMI + maternal_age + parity + mat_smk_preg + maternal_education + social_class + bf_intention + cell counts + SVs	1.00396	1.02406	chr15	49283846	SECISBP2L
cg14962447	-13.42	7.16238	-1.87367	0.0614636	-23.4562	9.0664	-2.58716	0.00992228	bf_duration_cont ~ methylation	bf_duration_cont ~ methylation + maternal_BMI + maternal_age + parity + mat_smk_preg + maternal_education + social_class + bf_intention + cell counts + SVs	1.00396	1.02406	chr14	71864793	SNORD56B
cg19871361	11.8985	6.25633	1.90183	0.0576768	16.0919	6.21987	2.58717	0.00992322	bf_duration_cont ~ methylation	bf_duration_cont ~ methylation + maternal_BMI + maternal_age + parity + mat_smk_preg + maternal_education + social_class + bf_intention + cell counts + SVs	1.00396	1.02406	chr10	11505280	USP6NL;USP6NL
cg26984593	-3.65606	2.00266	-1.8256	0.0684072	-5.04	1.94831	-2.58686	0.00992938	bf_duration_cont ~ methylation	bf_duration_cont ~ methylation + maternal_BMI + maternal_age + parity + mat_smk_preg + maternal_education + social_class + bf_intention + cell counts + SVs	1.00396	1.02406	chr10	14051636	FRMD4A
cg17175026	-3.26495	3.6295	-0.899558	0.368716	-10.5153	4.06508	-2.58674	0.00993294	bf_duration_cont ~ methylation	bf_duration_cont ~ methylation + maternal_BMI + maternal_age + parity + mat_smk_preg + maternal_education + social_class + bf_intention + cell counts + SVs	1.00396	1.02406	chr1	143183440
cg24853724	-0.0281811	5.3071	-0.00531008	0.995765	-16.5692	6.40543	-2.58674	0.00993383	bf_duration_cont ~ methylation	bf_duration_cont ~ methylation + maternal_BMI + maternal_age + parity + mat_smk_preg + maternal_education + social_class + bf_intention + cell counts + SVs	1.00396	1.02406	chr7	28997403	TRIL
cg13113642	-4.03152	2.03849	-1.9777	0.0484204	-8.80659	3.40479	-2.58653	0.00993933	bf_duration_cont ~ methylation	bf_duration_cont ~ methylation + maternal_BMI + maternal_age + parity + mat_smk_preg + maternal_education + social_class + bf_intention + cell counts + SVs	1.00396	1.02406	chr17	997200	ABR;ABR;ABR
cg08733482	-8.57157	5.14485	-1.66605	0.096228	-15.1884	5.87206	-2.58656	0.00993942	bf_duration_cont ~ methylation	bf_duration_cont ~ methylation + maternal_BMI + maternal_age + parity + mat_smk_preg + maternal_education + social_class + bf_intention + cell counts + SVs	1.00396	1.02406	chr4	111395729	ENPEP
cg23054189	185.159	87.3746	2.11914	0.0344982	227.682	88.0211	2.58668	0.00994041	bf_duration_cont ~ methylation	bf_duration_cont ~ methylation + maternal_BMI + maternal_age + parity + mat_smk_preg + maternal_education + social_class + bf_intention + cell counts + SVs	1.00396	1.02406	chr1	248020692	TRIM58
cg04988794	-4.31974	3.51467	-1.22906	0.219533	-11.1301	4.30316	-2.58649	0.0099408	bf_duration_cont ~ methylation	bf_duration_cont ~ methylation + maternal_BMI + maternal_age + parity + mat_smk_preg + maternal_education + social_class + bf_intention + cell counts + SVs	1.00396	1.02406	chr1	3130485	PRDM16;PRDM16
cg05941624	131.797	62.4959	2.10889	0.035369	165.01	63.7969	2.58648	0.00994105	bf_duration_cont ~ methylation	bf_duration_cont ~ methylation + maternal_BMI + maternal_age + parity + mat_smk_preg + maternal_education + social_class + bf_intention + cell counts + SVs	1.00396	1.02406	chr6	158402524	SYNJ2
cg15883181	-4.17194	3.24156	-1.28702	0.198592	-13.6065	5.26062	-2.58648	0.00994383	bf_duration_cont ~ methylation	bf_duration_cont ~ methylation + maternal_BMI + maternal_age + parity + mat_smk_preg + maternal_education + social_class + bf_intention + cell counts + SVs	1.00396	1.02406	chr17	78336395	RNF213;LOC100294362
cg05441233	-99.2456	37.4038	-2.65336	0.00818137	-103.932	40.1859	-2.58629	0.00994667	bf_duration_cont ~ methylation	bf_duration_cont ~ methylation + maternal_BMI + maternal_age + parity + mat_smk_preg + maternal_education + social_class + bf_intention + cell counts + SVs	1.00396	1.02406	chr3	9834304	TADA3;TADA3;ARPC4;TADA3;TADA3;ARPC4;ARPC4;ARPC4;ARPC4
cg10052687	-4.96327	2.24813	-2.20774	0.0276402	-5.78745	2.23795	-2.58605	0.00995255	bf_duration_cont ~ methylation	bf_duration_cont ~ methylation + maternal_BMI + maternal_age + parity + mat_smk_preg + maternal_education + social_class + bf_intention + cell counts + SVs	1.00396	1.02406	chr7	73787374	CLIP2;CLIP2
cg03348100	9.64966	2.86944	3.3629	0.000820553	7.63157	2.95106	2.58604	0.00995366	bf_duration_cont ~ methylation	bf_duration_cont ~ methylation + maternal_BMI + maternal_age + parity + mat_smk_preg + maternal_education + social_class + bf_intention + cell counts + SVs	1.00396	1.02406	chr3	11890686
cg05269473	16.1053	7.14333	2.2546	0.0245259	23.2959	9.00791	2.58616	0.00995465	bf_duration_cont ~ methylation	bf_duration_cont ~ methylation + maternal_BMI + maternal_age + parity + mat_smk_preg + maternal_education + social_class + bf_intention + cell counts + SVs	1.00396	1.02406	chr2	224801070	WDFY1
cg10520740	-7.49545	4.82278	-1.55418	0.120669	-15.5435	6.01093	-2.58587	0.0099576	bf_duration_cont ~ methylation	bf_duration_cont ~ methylation + maternal_BMI + maternal_age + parity + mat_smk_preg + maternal_education + social_class + bf_intention + cell counts + SVs	1.00396	1.02406	chr12	1952798	CACNA2D4
cg11521212	3.2237	2.02945	1.58846	0.112709	8.30808	3.21301	2.58576	0.00996072	bf_duration_cont ~ methylation	bf_duration_cont ~ methylation + maternal_BMI + maternal_age + parity + mat_smk_preg + maternal_education + social_class + bf_intention + cell counts + SVs	1.00396	1.02406	chr4	75366983
cg21847114	-9.50653	5.02294	-1.89262	0.0588983	-16.915	6.5413	-2.58587	0.00996241	bf_duration_cont ~ methylation	bf_duration_cont ~ methylation + maternal_BMI + maternal_age + parity + mat_smk_preg + maternal_education + social_class + bf_intention + cell counts + SVs	1.00396	1.02406	chr3	150690183	CLRN1OS;CLRN1
cg02727029	246.699	130.232	1.8943	0.0586701	339.768	131.398	2.58579	0.0099626	bf_duration_cont ~ methylation	bf_duration_cont ~ methylation + maternal_BMI + maternal_age + parity + mat_smk_preg + maternal_education + social_class + bf_intention + cell counts + SVs	1.00396	1.02406	chr17	76310072
cg11535564	-13.5126	7.5899	-1.78034	0.0755416	-22.143	8.56289	-2.58593	0.00996345	bf_duration_cont ~ methylation	bf_duration_cont ~ methylation + maternal_BMI + maternal_age + parity + mat_smk_preg + maternal_education + social_class + bf_intention + cell counts + SVs	1.00396	1.02406	chr8	1990438
cg03372659	-80.3668	32.7249	-2.45583	0.0143422	-100.313	38.7959	-2.58566	0.00996731	bf_duration_cont ~ methylation	bf_duration_cont ~ methylation + maternal_BMI + maternal_age + parity + mat_smk_preg + maternal_education + social_class + bf_intention + cell counts + SVs	1.00396	1.02406	chr22	49698771
cg13053914	-47.0362	22.0203	-2.13603	0.0330876	-57.8367	22.3698	-2.58548	0.00997318	bf_duration_cont ~ methylation	bf_duration_cont ~ methylation + maternal_BMI + maternal_age + parity + mat_smk_preg + maternal_education + social_class + bf_intention + cell counts + SVs	1.00396	1.02406	chr7	75511260	RHBDD2;RHBDD2
cg25920406	54.4289	23.1697	2.34914	0.0191619	59.5914	23.0459	2.58577	0.00997794	bf_duration_cont ~ methylation	bf_duration_cont ~ methylation + maternal_BMI + maternal_age + parity + mat_smk_preg + maternal_education + social_class + bf_intention + cell counts + SVs	1.00396	1.02406	chr10	35929369	FZD8
cg01395217	-13.9377	7.084	-1.9675	0.0495933	-37.0527	14.3323	-2.58527	0.00997884	bf_duration_cont ~ methylation	bf_duration_cont ~ methylation + maternal_BMI + maternal_age + parity + mat_smk_preg + maternal_education + social_class + bf_intention + cell counts + SVs	1.00396	1.02406	chr1	145100564	SEC22B
cg21284680	63.6188	35.2702	1.80376	0.0717794	90.1821	34.8829	2.58528	0.00997895	bf_duration_cont ~ methylation	bf_duration_cont ~ methylation + maternal_BMI + maternal_age + parity + mat_smk_preg + maternal_education + social_class + bf_intention + cell counts + SVs	1.00396	1.02406	chr6	10412206	TFAP2A;TFAP2A;TFAP2A;TFAP2A
cg03521774	18.9148	6.80987	2.77756	0.0056517	18.2532	7.06063	2.5852	0.009982	bf_duration_cont ~ methylation	bf_duration_cont ~ methylation + maternal_BMI + maternal_age + parity + mat_smk_preg + maternal_education + social_class + bf_intention + cell counts + SVs	1.00396	1.02406	chr8	81478172
cg11543686	1.96614	1.99863	0.983745	0.325638	7.3016	2.82478	2.58484	0.00998721	bf_duration_cont ~ methylation	bf_duration_cont ~ methylation + maternal_BMI + maternal_age + parity + mat_smk_preg + maternal_education + social_class + bf_intention + cell counts + SVs	1.00396	1.02406	chr2	228564308	SLC19A3
cg16011604	-15.0208	9.19119	-1.63426	0.102742	-28.2793	10.9395	-2.58507	0.00998761	bf_duration_cont ~ methylation	bf_duration_cont ~ methylation + maternal_BMI + maternal_age + parity + mat_smk_preg + maternal_education + social_class + bf_intention + cell counts + SVs	1.00396	1.02406	chr3	16647095	DAZL
cg04427490	7.3752	4.00554	1.84125	0.0660782	10.6184	4.10801	2.5848	0.00998828	bf_duration_cont ~ methylation	bf_duration_cont ~ methylation + maternal_BMI + maternal_age + parity + mat_smk_preg + maternal_education + social_class + bf_intention + cell counts + SVs	1.00396	1.02406	chr19	708469	PALM;PALM
cg25687874	8.44881	3.86173	2.18783	0.0290669	9.84112	3.80748	2.58469	0.00999159	bf_duration_cont ~ methylation	bf_duration_cont ~ methylation + maternal_BMI + maternal_age + parity + mat_smk_preg + maternal_education + social_class + bf_intention + cell counts + SVs	1.00396	1.02406	chr17	41522193	MIR2117
cg08199056	13.6444	5.96045	2.28916	0.0224194	19.0473	7.36978	2.58452	0.00999846	bf_duration_cont ~ methylation	bf_duration_cont ~ methylation + maternal_BMI + maternal_age + parity + mat_smk_preg + maternal_education + social_class + bf_intention + cell counts + SVs	1.00396	1.02406	chr11	31825605	PAX6;PAX6;PAX6
cg09859322	79.8604	29.733	2.68592	0.00743601	97.2336	37.622	2.58449	0.0100008	bf_duration_cont ~ methylation	bf_duration_cont ~ methylation + maternal_BMI + maternal_age + parity + mat_smk_preg + maternal_education + social_class + bf_intention + cell counts + SVs	1.00396	1.02406	chr5	64064520	SDCCAG10;SFRS12IP1
cg16541643	-49.5113	21.9612	-2.25449	0.0245288	-58.159	22.5049	-2.58428	0.0100057	bf_duration_cont ~ methylation	bf_duration_cont ~ methylation + maternal_BMI + maternal_age + parity + mat_smk_preg + maternal_education + social_class + bf_intention + cell counts + SVs	1.00396	1.02406	chr10	134672864
cg24526702	119.998	57.1744	2.0988	0.0362532	149.342	57.7901	2.58422	0.0100058	bf_duration_cont ~ methylation	bf_duration_cont ~ methylation + maternal_BMI + maternal_age + parity + mat_smk_preg + maternal_education + social_class + bf_intention + cell counts + SVs	1.00396	1.02406	chr17	56833201	PPM1E
cg05244762	9.69004	5.13338	1.88765	0.0595656	20.3158	7.86125	2.5843	0.0100084	bf_duration_cont ~ methylation	bf_duration_cont ~ methylation + maternal_BMI + maternal_age + parity + mat_smk_preg + maternal_education + social_class + bf_intention + cell counts + SVs	1.00396	1.02406	chr16	74233200
cg06382546	8.66809	4.02797	2.15197	0.0318037	11.7228	4.53655	2.58407	0.0100132	bf_duration_cont ~ methylation	bf_duration_cont ~ methylation + maternal_BMI + maternal_age + parity + mat_smk_preg + maternal_education + social_class + bf_intention + cell counts + SVs	1.00396	1.02406	chr2	141039361	LRP1B
cg10633334	-6.15383	5.93904	-1.03617	0.300547	-20.5204	7.94147	-2.58395	0.0100156	bf_duration_cont ~ methylation	bf_duration_cont ~ methylation + maternal_BMI + maternal_age + parity + mat_smk_preg + maternal_education + social_class + bf_intention + cell counts + SVs	1.00396	1.02406	chr17	17487011	PEMT;PEMT
cg02909372	6.14992	3.15233	1.95092	0.0515322	9.09477	3.51993	2.58379	0.0100171	bf_duration_cont ~ methylation	bf_duration_cont ~ methylation + maternal_BMI + maternal_age + parity + mat_smk_preg + maternal_education + social_class + bf_intention + cell counts + SVs	1.00396	1.02406	chr10	104193735	CUEDC2
cg01119135	13.6193	6.72879	2.02403	0.0434129	17.5045	6.77463	2.58383	0.010018	bf_duration_cont ~ methylation	bf_duration_cont ~ methylation + maternal_BMI + maternal_age + parity + mat_smk_preg + maternal_education + social_class + bf_intention + cell counts + SVs	1.00396	1.02406	chr1	207205525	C1orf116;C1orf116
cg11678324	17.3071	6.01704	2.87635	0.00416716	20.2721	7.84581	2.58382	0.0100186	bf_duration_cont ~ methylation	bf_duration_cont ~ methylation + maternal_BMI + maternal_age + parity + mat_smk_preg + maternal_education + social_class + bf_intention + cell counts + SVs	1.00396	1.02406	chr4	166794206	TLL1
cg13380109	-6.74941	2.6792	-2.51919	0.0120212	-7.7606	3.00372	-2.58367	0.0100208	bf_duration_cont ~ methylation	bf_duration_cont ~ methylation + maternal_BMI + maternal_age + parity + mat_smk_preg + maternal_education + social_class + bf_intention + cell counts + SVs	1.00396	1.02406	chr3	52255762	TLR9
cg00288376	-3.95429	2.07505	-1.90564	0.0571791	-7.71012	2.98412	-2.58371	0.0100216	bf_duration_cont ~ methylation	bf_duration_cont ~ methylation + maternal_BMI + maternal_age + parity + mat_smk_preg + maternal_education + social_class + bf_intention + cell counts + SVs	1.00396	1.02406	chr15	82313720
cg21170001	-4.46282	3.17754	-1.40449	0.160695	-8.21076	3.1779	-2.5837	0.0100219	bf_duration_cont ~ methylation	bf_duration_cont ~ methylation + maternal_BMI + maternal_age + parity + mat_smk_preg + maternal_education + social_class + bf_intention + cell counts + SVs	1.00396	1.02406	chr4	188046444
cg20365336	20.0475	10.3679	1.93361	0.0536452	36.8269	14.2527	2.58385	0.0100229	bf_duration_cont ~ methylation	bf_duration_cont ~ methylation + maternal_BMI + maternal_age + parity + mat_smk_preg + maternal_education + social_class + bf_intention + cell counts + SVs	1.00396	1.02406	chr6	16986186
cg08172105	12.6106	7.53126	1.67443	0.0945758	29.4515	11.3991	2.58367	0.010025	bf_duration_cont ~ methylation	bf_duration_cont ~ methylation + maternal_BMI + maternal_age + parity + mat_smk_preg + maternal_education + social_class + bf_intention + cell counts + SVs	1.00396	1.02406	chr16	58028859	ZNF319
cg03851309	387.135	177.978	2.17518	0.0300087	471.925	182.671	2.58348	0.0100279	bf_duration_cont ~ methylation	bf_duration_cont ~ methylation + maternal_BMI + maternal_age + parity + mat_smk_preg + maternal_education + social_class + bf_intention + cell counts + SVs	1.00396	1.02406	chr11	62623544	SNORD27;SLC3A2;SLC3A2;SLC3A2;SNORD28;SLC3A2;SNORD25;SLC3A2;SLC3A2;SLC3A2;SNORD26;SLC3A2;SLC3A2;SLC3A2;SNHG1
cg01570142	-9.79034	5.10609	-1.91738	0.0556646	-14.6411	5.66737	-2.5834	0.0100289	bf_duration_cont ~ methylation	bf_duration_cont ~ methylation + maternal_BMI + maternal_age + parity + mat_smk_preg + maternal_education + social_class + bf_intention + cell counts + SVs	1.00396	1.02406	chr16	89115353
cg04713483	11.3932	5.23739	2.17536	0.0299987	13.8732	5.37034	2.58329	0.0100355	bf_duration_cont ~ methylation	bf_duration_cont ~ methylation + maternal_BMI + maternal_age + parity + mat_smk_preg + maternal_education + social_class + bf_intention + cell counts + SVs	1.00396	1.02406	chr21	46376800	C21orf70
cg22528979	-8.17884	9.74801	-0.839027	0.401793	-30.0968	11.6509	-2.58323	0.0100368	bf_duration_cont ~ methylation	bf_duration_cont ~ methylation + maternal_BMI + maternal_age + parity + mat_smk_preg + maternal_education + social_class + bf_intention + cell counts + SVs	1.00396	1.02406	chr19	17688265	GLT25D1
cg02560642	7.23504	5.13138	1.40996	0.159075	18.1834	7.03945	2.58306	0.0100407	bf_duration_cont ~ methylation	bf_duration_cont ~ methylation + maternal_BMI + maternal_age + parity + mat_smk_preg + maternal_education + social_class + bf_intention + cell counts + SVs	1.00396	1.02406	chr13	110664301
cg01715384	-2.08649	4.14603	-0.503252	0.614972	-15.3972	5.96127	-2.58287	0.0100442	bf_duration_cont ~ methylation	bf_duration_cont ~ methylation + maternal_BMI + maternal_age + parity + mat_smk_preg + maternal_education + social_class + bf_intention + cell counts + SVs	1.00396	1.02406	chr1	41853403
cg21429725	41.7858	16.7941	2.48812	0.0131155	47.2151	18.2795	2.58295	0.0100443	bf_duration_cont ~ methylation	bf_duration_cont ~ methylation + maternal_BMI + maternal_age + parity + mat_smk_preg + maternal_education + social_class + bf_intention + cell counts + SVs	1.00396	1.02406	chr3	196693809	PIGZ
cg17157894	48.6539	22.8773	2.12674	0.0338535	78.0501	30.2196	2.58276	0.0100494	bf_duration_cont ~ methylation	bf_duration_cont ~ methylation + maternal_BMI + maternal_age + parity + mat_smk_preg + maternal_education + social_class + bf_intention + cell counts + SVs	1.00396	1.02406	chr22	47187343	TBC1D22A
cg19602728	-5.1928	2.53626	-2.04743	0.0410532	-7.37705	2.85638	-2.58266	0.0100512	bf_duration_cont ~ methylation	bf_duration_cont ~ methylation + maternal_BMI + maternal_age + parity + mat_smk_preg + maternal_education + social_class + bf_intention + cell counts + SVs	1.00396	1.02406	chr4	1496334
cg01747664	6.34116	3.64647	1.73898	0.0825503	11.192	4.33375	2.58253	0.0100535	bf_duration_cont ~ methylation	bf_duration_cont ~ methylation + maternal_BMI + maternal_age + parity + mat_smk_preg + maternal_education + social_class + bf_intention + cell counts + SVs	1.00396	1.02406	chr1	36614437	TRAPPC3
cg23667759	5.84479	2.77828	2.10374	0.035818	8.12797	3.14734	2.58249	0.0100555	bf_duration_cont ~ methylation	bf_duration_cont ~ methylation + maternal_BMI + maternal_age + parity + mat_smk_preg + maternal_education + social_class + bf_intention + cell counts + SVs	1.00396	1.02406	chr11	134632869
cg00224671	1.6939	7.61109	0.222556	0.823957	-31.7869	12.3093	-2.58236	0.0100589	bf_duration_cont ~ methylation	bf_duration_cont ~ methylation + maternal_BMI + maternal_age + parity + mat_smk_preg + maternal_education + social_class + bf_intention + cell counts + SVs	1.00396	1.02406	chr9	133884384	LAMC3
cg16515974	-4.49381	4.9892	-0.900707	0.368106	-15.324	5.93442	-2.58222	0.0100628	bf_duration_cont ~ methylation	bf_duration_cont ~ methylation + maternal_BMI + maternal_age + parity + mat_smk_preg + maternal_education + social_class + bf_intention + cell counts + SVs	1.00396	1.02406	chr6	31695064	DDAH2
cg00281837	6.56676	3.13751	2.09298	0.0367708	8.03662	3.11248	2.58207	0.0100673	bf_duration_cont ~ methylation	bf_duration_cont ~ methylation + maternal_BMI + maternal_age + parity + mat_smk_preg + maternal_education + social_class + bf_intention + cell counts + SVs	1.00396	1.02406	chr2	231855218
cg20364512	-11.9095	5.19993	-2.29033	0.0223526	-14.0918	5.45751	-2.5821	0.0100689	bf_duration_cont ~ methylation	bf_duration_cont ~ methylation + maternal_BMI + maternal_age + parity + mat_smk_preg + maternal_education + social_class + bf_intention + cell counts + SVs	1.00396	1.02406	chr22	28199338
cg01669186	-5.94011	2.85427	-2.08113	0.0378508	-10.4264	4.03808	-2.58203	0.0100714	bf_duration_cont ~ methylation	bf_duration_cont ~ methylation + maternal_BMI + maternal_age + parity + mat_smk_preg + maternal_education + social_class + bf_intention + cell counts + SVs	1.00396	1.02406	chr11	430919	ANO9
cg02154074	-0.741409	4.79179	-0.154725	0.87709	-14.8375	5.74671	-2.58191	0.0100718	bf_duration_cont ~ methylation	bf_duration_cont ~ methylation + maternal_BMI + maternal_age + parity + mat_smk_preg + maternal_education + social_class + bf_intention + cell counts + SVs	1.00396	1.02406	chr2	74756234	HTRA2;HTRA2;AUP1
cg15614309	-69.9114	36.6657	-1.90673	0.0570523	-94.6522	36.6552	-2.58223	0.0100723	bf_duration_cont ~ methylation	bf_duration_cont ~ methylation + maternal_BMI + maternal_age + parity + mat_smk_preg + maternal_education + social_class + bf_intention + cell counts + SVs	1.00396	1.02406	chr7	1636493
cg11152667	-8.86818	3.14697	-2.81801	0.00499202	-8.03953	3.11397	-2.58177	0.0100764	bf_duration_cont ~ methylation	bf_duration_cont ~ methylation + maternal_BMI + maternal_age + parity + mat_smk_preg + maternal_education + social_class + bf_intention + cell counts + SVs	1.00396	1.02406	chr12	132854031	GALNT9;LOC100130238
cg13334883	21.4157	11.5591	1.85271	0.0644237	40.7123	15.769	2.58179	0.0100796	bf_duration_cont ~ methylation	bf_duration_cont ~ methylation + maternal_BMI + maternal_age + parity + mat_smk_preg + maternal_education + social_class + bf_intention + cell counts + SVs	1.00396	1.02406	chr8	114447532	CSMD3;CSMD3
cg02926110	-49.7325	29.7172	-1.67352	0.0947708	-89.5436	34.6793	-2.58205	0.01008	bf_duration_cont ~ methylation	bf_duration_cont ~ methylation + maternal_BMI + maternal_age + parity + mat_smk_preg + maternal_education + social_class + bf_intention + cell counts + SVs	1.00396	1.02406	chr15	72411069	MYO9A;SENP8;SENP8
cg23751024	-9.11621	5.75629	-1.5837	0.113796	-17.3332	6.71391	-2.58169	0.0100807	bf_duration_cont ~ methylation	bf_duration_cont ~ methylation + maternal_BMI + maternal_age + parity + mat_smk_preg + maternal_education + social_class + bf_intention + cell counts + SVs	1.00396	1.02406	chr8	2014087	MYOM2
cg14631997	1.74253	2.22749	0.782287	0.434355	11.1626	4.32402	2.58154	0.0100821	bf_duration_cont ~ methylation	bf_duration_cont ~ methylation + maternal_BMI + maternal_age + parity + mat_smk_preg + maternal_education + social_class + bf_intention + cell counts + SVs	1.00396	1.02406	chr9	72128717	APBA1
cg18256630	1.18777	2.4559	0.483639	0.628819	11.5154	4.4611	2.58128	0.0100895	bf_duration_cont ~ methylation	bf_duration_cont ~ methylation + maternal_BMI + maternal_age + parity + mat_smk_preg + maternal_education + social_class + bf_intention + cell counts + SVs	1.00396	1.02406	chr15	75040318	CYP1A2
cg10206830	9.19744	3.90686	2.35418	0.018889	10.2712	3.97899	2.58137	0.0100901	bf_duration_cont ~ methylation	bf_duration_cont ~ methylation + maternal_BMI + maternal_age + parity + mat_smk_preg + maternal_education + social_class + bf_intention + cell counts + SVs	1.00396	1.02406	chr5	2917874
cg17450621	-3.75903	3.06212	-1.22759	0.220083	-8.78856	3.40492	-2.58113	0.0100937	bf_duration_cont ~ methylation	bf_duration_cont ~ methylation + maternal_BMI + maternal_age + parity + mat_smk_preg + maternal_education + social_class + bf_intention + cell counts + SVs	1.00396	1.02406	chr4	6475004	PPP2R2C
cg02969798	6.46477	4.60042	1.40526	0.160465	17.2396	6.67902	2.58116	0.0100944	bf_duration_cont ~ methylation	bf_duration_cont ~ methylation + maternal_BMI + maternal_age + parity + mat_smk_preg + maternal_education + social_class + bf_intention + cell counts + SVs	1.00396	1.02406	chr12	123467390	ARL6IP4;ARL6IP4;ARL6IP4;ARL6IP4
cg19402173	37.7527	14.9604	2.52351	0.0118775	42.7615	16.5669	2.58114	0.0100948	bf_duration_cont ~ methylation	bf_duration_cont ~ methylation + maternal_BMI + maternal_age + parity + mat_smk_preg + maternal_education + social_class + bf_intention + cell counts + SVs	1.00396	1.02406	chr7	128379420	CALU;CALU;CALU;CALU
cg23540018	73.388	25.3813	2.89142	0.00397721	98.7083	38.2398	2.5813	0.0100952	bf_duration_cont ~ methylation	bf_duration_cont ~ methylation + maternal_BMI + maternal_age + parity + mat_smk_preg + maternal_education + social_class + bf_intention + cell counts + SVs	1.00396	1.02406	chr15	65477595	CLPX
cg22590527	14.2173	5.57855	2.54857	0.0110699	15.1637	5.87464	2.58121	0.0100971	bf_duration_cont ~ methylation	bf_duration_cont ~ methylation + maternal_BMI + maternal_age + parity + mat_smk_preg + maternal_education + social_class + bf_intention + cell counts + SVs	1.00396	1.02406	chr13	57860885
cg15106294	9.08148	4.80542	1.88984	0.0592667	18.0678	7.00045	2.58095	0.0101021	bf_duration_cont ~ methylation	bf_duration_cont ~ methylation + maternal_BMI + maternal_age + parity + mat_smk_preg + maternal_education + social_class + bf_intention + cell counts + SVs	1.00396	1.02406	chr6	36626044
cg16679093	-4.76422	3.31311	-1.43799	0.15096	-9.01074	3.49148	-2.58078	0.0101044	bf_duration_cont ~ methylation	bf_duration_cont ~ methylation + maternal_BMI + maternal_age + parity + mat_smk_preg + maternal_education + social_class + bf_intention + cell counts + SVs	1.00396	1.02406	chr22	46483916	LOC400931
cg12913845	-4.7676	2.44571	-1.94938	0.0517208	-11.3917	4.41406	-2.58077	0.010107	bf_duration_cont ~ methylation	bf_duration_cont ~ methylation + maternal_BMI + maternal_age + parity + mat_smk_preg + maternal_education + social_class + bf_intention + cell counts + SVs	1.00396	1.02406	chr7	7228559	C1GALT1
cg00008564	22.4105	11.2354	1.99464	0.0465376	34.1746	13.2431	2.58055	0.0101124	bf_duration_cont ~ methylation	bf_duration_cont ~ methylation + maternal_BMI + maternal_age + parity + mat_smk_preg + maternal_education + social_class + bf_intention + cell counts + SVs	1.00396	1.02406	chr6	27830391
cg24485284	-6.60407	3.81877	-1.72937	0.0842676	-21.5302	8.34333	-2.58053	0.0101164	bf_duration_cont ~ methylation	bf_duration_cont ~ methylation + maternal_BMI + maternal_age + parity + mat_smk_preg + maternal_education + social_class + bf_intention + cell counts + SVs	1.00396	1.02406	chr11	30358536	C11orf46
cg20570464	7.35017	3.71044	1.98094	0.0480715	11.6363	4.50919	2.58058	0.0101197	bf_duration_cont ~ methylation	bf_duration_cont ~ methylation + maternal_BMI + maternal_age + parity + mat_smk_preg + maternal_education + social_class + bf_intention + cell counts + SVs	1.00396	1.02406	chr1	42144398	HIVEP3;HIVEP3
cg06730183	-15.0251	8.50791	-1.76601	0.0779064	-29.2368	11.3312	-2.5802	0.0101229	bf_duration_cont ~ methylation	bf_duration_cont ~ methylation + maternal_BMI + maternal_age + parity + mat_smk_preg + maternal_education + social_class + bf_intention + cell counts + SVs	1.00396	1.02406	chr5	76005699
cg20150163	202.818	154.44	1.31324	0.18962	401.195	155.476	2.58043	0.0101231	bf_duration_cont ~ methylation	bf_duration_cont ~ methylation + maternal_BMI + maternal_age + parity + mat_smk_preg + maternal_education + social_class + bf_intention + cell counts + SVs	1.00396	1.02406	chr2	130939362	SMPD4;SMPD4;SMPD4;SMPD4;FAM128B;SMPD4;SMPD4;SMPD4;SMPD4;SMPD4;SMPD4;SMPD4
cg20334849	187.862	92.2293	2.0369	0.0421092	242.758	94.0807	2.58032	0.0101235	bf_duration_cont ~ methylation	bf_duration_cont ~ methylation + maternal_BMI + maternal_age + parity + mat_smk_preg + maternal_education + social_class + bf_intention + cell counts + SVs	1.00396	1.02406	chr11	86383300	ME3;ME3;ME3
cg08815286	116.662	97.031	1.20231	0.229721	246.02	95.355	2.58005	0.0101278	bf_duration_cont ~ methylation	bf_duration_cont ~ methylation + maternal_BMI + maternal_age + parity + mat_smk_preg + maternal_education + social_class + bf_intention + cell counts + SVs	1.00396	1.02406	chr3	12838136	CAND2;CAND2
cg07089783	10.3474	3.86825	2.67496	0.00767868	14.7199	5.70573	2.57985	0.0101322	bf_duration_cont ~ methylation	bf_duration_cont ~ methylation + maternal_BMI + maternal_age + parity + mat_smk_preg + maternal_education + social_class + bf_intention + cell counts + SVs	1.00396	1.02406	chr10	31607955	ZEB1;ZEB1;ZEB1;ZEB1;LOC220930
cg19610750	8.33834	2.93066	2.84521	0.00459003	8.29095	3.21378	2.57982	0.0101324	bf_duration_cont ~ methylation	bf_duration_cont ~ methylation + maternal_BMI + maternal_age + parity + mat_smk_preg + maternal_education + social_class + bf_intention + cell counts + SVs	1.00396	1.02406	chr2	231714995
cg04328703	19.2209	10.145	1.89461	0.0586306	29.11	11.2836	2.57986	0.0101341	bf_duration_cont ~ methylation	bf_duration_cont ~ methylation + maternal_BMI + maternal_age + parity + mat_smk_preg + maternal_education + social_class + bf_intention + cell counts + SVs	1.00396	1.02406	chr14	104603559	KIF26A
cg01297191	171.496	134.466	1.27538	0.202669	347.564	134.728	2.57975	0.0101352	bf_duration_cont ~ methylation	bf_duration_cont ~ methylation + maternal_BMI + maternal_age + parity + mat_smk_preg + maternal_education + social_class + bf_intention + cell counts + SVs	1.00396	1.02406	chr7	22396644	RAPGEF5
cg26820259	-1.21323	0.55772	-2.17535	0.0299937	-1.34746	0.52235	-2.5796	0.0101381	bf_duration_cont ~ methylation	bf_duration_cont ~ methylation + maternal_BMI + maternal_age + parity + mat_smk_preg + maternal_education + social_class + bf_intention + cell counts + SVs	1.00396	1.02406	chr6	51953096	PKHD1;PKHD1
cg20237595	6.4827	2.79498	2.31941	0.0207076	8.14087	3.15588	2.57959	0.0101385	bf_duration_cont ~ methylation	bf_duration_cont ~ methylation + maternal_BMI + maternal_age + parity + mat_smk_preg + maternal_education + social_class + bf_intention + cell counts + SVs	1.00396	1.02406	chr3	124301252	KALRN
cg04729491	17.7106	9.98987	1.77286	0.0767655	32.9573	12.7757	2.57969	0.0101387	bf_duration_cont ~ methylation	bf_duration_cont ~ methylation + maternal_BMI + maternal_age + parity + mat_smk_preg + maternal_education + social_class + bf_intention + cell counts + SVs	1.00396	1.02406	chr12	129593226	TMEM132D
cg22744818	-5.78213	3.49032	-1.65662	0.0981198	-11.1697	4.33006	-2.57957	0.0101391	bf_duration_cont ~ methylation	bf_duration_cont ~ methylation + maternal_BMI + maternal_age + parity + mat_smk_preg + maternal_education + social_class + bf_intention + cell counts + SVs	1.00396	1.02406	chr22	39917833	ATF4;ATF4
cg15614042	7.09928	5.32641	1.33284	0.18309	15.2415	5.90854	2.57957	0.0101396	bf_duration_cont ~ methylation	bf_duration_cont ~ methylation + maternal_BMI + maternal_age + parity + mat_smk_preg + maternal_education + social_class + bf_intention + cell counts + SVs	1.00396	1.02406	chr5	176795763	RGS14
cg05270305	153.605	115.487	1.33006	0.184006	321.294	124.553	2.57958	0.0101406	bf_duration_cont ~ methylation	bf_duration_cont ~ methylation + maternal_BMI + maternal_age + parity + mat_smk_preg + maternal_education + social_class + bf_intention + cell counts + SVs	1.00396	1.02406	chr10	14880273	HSPA14;CDNF;HSPA14
cg19638648	38.4078	21.9885	1.74672	0.0812239	86.422	33.4981	2.57991	0.0101428	bf_duration_cont ~ methylation	bf_duration_cont ~ methylation + maternal_BMI + maternal_age + parity + mat_smk_preg + maternal_education + social_class + bf_intention + cell counts + SVs	1.00396	1.02406	chrX	14048200	GEMIN8;GEMIN8;GEMIN8
cg13746315	153.348	141.958	1.08023	0.280494	392.666	152.204	2.57986	0.0101433	bf_duration_cont ~ methylation	bf_duration_cont ~ methylation + maternal_BMI + maternal_age + parity + mat_smk_preg + maternal_education + social_class + bf_intention + cell counts + SVs	1.00396	1.02406	chr15	94774850
cg00954003	339.646	141.855	2.39432	0.016968	369.707	143.321	2.57957	0.0101485	bf_duration_cont ~ methylation	bf_duration_cont ~ methylation + maternal_BMI + maternal_age + parity + mat_smk_preg + maternal_education + social_class + bf_intention + cell counts + SVs	1.00396	1.02406	chr2	85132392	TMSB10
cg07745596	5.27974	2.64269	1.99787	0.0461821	6.78512	2.63088	2.57903	0.0101548	bf_duration_cont ~ methylation	bf_duration_cont ~ methylation + maternal_BMI + maternal_age + parity + mat_smk_preg + maternal_education + social_class + bf_intention + cell counts + SVs	1.00396	1.02406	chr10	54538682
cg05982835	38.8802	19.1556	2.02971	0.042834	53.2787	20.6575	2.57915	0.0101552	bf_duration_cont ~ methylation	bf_duration_cont ~ methylation + maternal_BMI + maternal_age + parity + mat_smk_preg + maternal_education + social_class + bf_intention + cell counts + SVs	1.00396	1.02406	chr10	115440146	CASP7;CASP7;CASP7;CASP7
cg23598542	9.36053	5.45705	1.71531	0.0868082	15.1149	5.86103	2.57887	0.010161	bf_duration_cont ~ methylation	bf_duration_cont ~ methylation + maternal_BMI + maternal_age + parity + mat_smk_preg + maternal_education + social_class + bf_intention + cell counts + SVs	1.00396	1.02406	chr12	104565825
cg21386992	19.4855	6.69401	2.91088	0.00373945	17.3204	6.71651	2.57878	0.0101651	bf_duration_cont ~ methylation	bf_duration_cont ~ methylation + maternal_BMI + maternal_age + parity + mat_smk_preg + maternal_education + social_class + bf_intention + cell counts + SVs	1.00396	1.02406	chr21	44724719
cg03695103	12.4721	5.78074	2.15753	0.0313676	14.4449	5.60152	2.57874	0.0101676	bf_duration_cont ~ methylation	bf_duration_cont ~ methylation + maternal_BMI + maternal_age + parity + mat_smk_preg + maternal_education + social_class + bf_intention + cell counts + SVs	1.00396	1.02406	chr11	1471594	BRSK2
cg07783843	12.7821	3.52445	3.6267	0.000311568	10.2677	3.98229	2.57834	0.0101756	bf_duration_cont ~ methylation	bf_duration_cont ~ methylation + maternal_BMI + maternal_age + parity + mat_smk_preg + maternal_education + social_class + bf_intention + cell counts + SVs	1.00396	1.02406	chr2	176997311
cg24672116	-6.46209	3.46904	-1.86279	0.0629869	-9.44258	3.66225	-2.57836	0.0101778	bf_duration_cont ~ methylation	bf_duration_cont ~ methylation + maternal_BMI + maternal_age + parity + mat_smk_preg + maternal_education + social_class + bf_intention + cell counts + SVs	1.00396	1.02406	chr10	130124853
cg03832740	-1.67651	7.57862	-0.221216	0.825	-22.2358	8.62417	-2.57832	0.0101794	bf_duration_cont ~ methylation	bf_duration_cont ~ methylation + maternal_BMI + maternal_age + parity + mat_smk_preg + maternal_education + social_class + bf_intention + cell counts + SVs	1.00396	1.02406	chr22	41028976	MKL1
cg01985343	7.14471	3.58256	1.9943	0.0465733	10.0117	3.88318	2.57822	0.0101794	bf_duration_cont ~ methylation	bf_duration_cont ~ methylation + maternal_BMI + maternal_age + parity + mat_smk_preg + maternal_education + social_class + bf_intention + cell counts + SVs	1.00396	1.02406	chr19	2278451	C19orf35
cg04154405	-14.4271	6.64392	-2.17148	0.0302923	-27.3707	10.6158	-2.5783	0.0101799	bf_duration_cont ~ methylation	bf_duration_cont ~ methylation + maternal_BMI + maternal_age + parity + mat_smk_preg + maternal_education + social_class + bf_intention + cell counts + SVs	1.00396	1.02406	chr10	112661701	NCRNA00081;NCRNA00081;NCRNA00081;NCRNA00081;NCRNA00081
cg03472313	9.11264	3.58399	2.54259	0.0112542	10.2419	3.97256	2.57816	0.0101808	bf_duration_cont ~ methylation	bf_duration_cont ~ methylation + maternal_BMI + maternal_age + parity + mat_smk_preg + maternal_education + social_class + bf_intention + cell counts + SVs	1.00396	1.02406	chr20	43149996	SERINC3;SERINC3
cg19620994	3.46833	1.8536	1.87113	0.061814	8.14459	3.15946	2.57784	0.0101898	bf_duration_cont ~ methylation	bf_duration_cont ~ methylation + maternal_BMI + maternal_age + parity + mat_smk_preg + maternal_education + social_class + bf_intention + cell counts + SVs	1.00396	1.02406	chr1	12774904	AADACL3;AADACL3
cg09503397	4.81398	3.31832	1.45073	0.147384	9.06267	3.51568	2.57778	0.0101941	bf_duration_cont ~ methylation	bf_duration_cont ~ methylation + maternal_BMI + maternal_age + parity + mat_smk_preg + maternal_education + social_class + bf_intention + cell counts + SVs	1.00396	1.02406	chr1	92135648
cg25293325	-4.91664	1.82584	-2.69281	0.00728325	-4.96744	1.92715	-2.57761	0.0101961	bf_duration_cont ~ methylation	bf_duration_cont ~ methylation + maternal_BMI + maternal_age + parity + mat_smk_preg + maternal_education + social_class + bf_intention + cell counts + SVs	1.00396	1.02406	chr17	873413	NXN
cg01328403	73.7667	43.4567	1.69747	0.0901335	144.723	56.144	2.57772	0.0101969	bf_duration_cont ~ methylation	bf_duration_cont ~ methylation + maternal_BMI + maternal_age + parity + mat_smk_preg + maternal_education + social_class + bf_intention + cell counts + SVs	1.00396	1.02406	chr22	38082349	NOL12;NOL12
cg20907409	5.02722	4.55072	1.10471	0.269732	13.2048	5.12284	2.57763	0.0101973	bf_duration_cont ~ methylation	bf_duration_cont ~ methylation + maternal_BMI + maternal_age + parity + mat_smk_preg + maternal_education + social_class + bf_intention + cell counts + SVs	1.00396	1.02406	chr14	96284990
cg02397073	16.6898	8.75319	1.90672	0.0570364	36.1476	14.024	2.57755	0.0101987	bf_duration_cont ~ methylation	bf_duration_cont ~ methylation + maternal_BMI + maternal_age + parity + mat_smk_preg + maternal_education + social_class + bf_intention + cell counts + SVs	1.00396	1.02406	chr6	107349626	C6orf203;C6orf203;C6orf203;C6orf203;C6orf203
cg00097452	-4.65112	4.32838	-1.07457	0.283009	-11.4762	4.45218	-2.57765	0.0101997	bf_duration_cont ~ methylation	bf_duration_cont ~ methylation + maternal_BMI + maternal_age + parity + mat_smk_preg + maternal_education + social_class + bf_intention + cell counts + SVs	1.00396	1.02406	chr1	211306365	KCNH1;KCNH1
cg00243480	2.70106	1.75919	1.5354	0.125213	4.96047	1.92455	2.57747	0.0102002	bf_duration_cont ~ methylation	bf_duration_cont ~ methylation + maternal_BMI + maternal_age + parity + mat_smk_preg + maternal_education + social_class + bf_intention + cell counts + SVs	1.00396	1.02406	chr14	34269416	NPAS3;NPAS3;NPAS3;NPAS3
cg08171483	-21.907	12.3543	-1.77323	0.0767015	-37.0977	14.3929	-2.5775	0.010201	bf_duration_cont ~ methylation	bf_duration_cont ~ methylation + maternal_BMI + maternal_age + parity + mat_smk_preg + maternal_education + social_class + bf_intention + cell counts + SVs	1.00396	1.02406	chr3	38010391	CTDSPL;CTDSPL;MIR26A1
cg08323969	8.23203	3.7418	2.20002	0.0281867	12.8172	4.97283	2.57745	0.010201	bf_duration_cont ~ methylation	bf_duration_cont ~ methylation + maternal_BMI + maternal_age + parity + mat_smk_preg + maternal_education + social_class + bf_intention + cell counts + SVs	1.00396	1.02406	chr17	40770823
cg25941751	5.09795	2.64881	1.92461	0.0547557	10.901	4.22929	2.57751	0.0102022	bf_duration_cont ~ methylation	bf_duration_cont ~ methylation + maternal_BMI + maternal_age + parity + mat_smk_preg + maternal_education + social_class + bf_intention + cell counts + SVs	1.00396	1.02406	chr2	46613544	EPAS1
cg10671950	174.969	99.1264	1.76511	0.078058	272.804	105.843	2.57743	0.0102031	bf_duration_cont ~ methylation	bf_duration_cont ~ methylation + maternal_BMI + maternal_age + parity + mat_smk_preg + maternal_education + social_class + bf_intention + cell counts + SVs	1.00396	1.02406	chr19	42724394	ZNF526
cg10597997	5.70295	3.20828	1.77757	0.0759854	9.03448	3.5052	2.57745	0.0102033	bf_duration_cont ~ methylation	bf_duration_cont ~ methylation + maternal_BMI + maternal_age + parity + mat_smk_preg + maternal_education + social_class + bf_intention + cell counts + SVs	1.00396	1.02406	chr5	171479920	STK10
cg17706086	2.03075	2.22478	0.91279	0.36172	7.79887	3.02594	2.57733	0.0102041	bf_duration_cont ~ methylation	bf_duration_cont ~ methylation + maternal_BMI + maternal_age + parity + mat_smk_preg + maternal_education + social_class + bf_intention + cell counts + SVs	1.00396	1.02406	chr7	130129946	MESTIT1;MEST;MEST
cg13515584	-0.910165	4.16237	-0.218665	0.826985	-15.6136	6.05812	-2.5773	0.0102052	bf_duration_cont ~ methylation	bf_duration_cont ~ methylation + maternal_BMI + maternal_age + parity + mat_smk_preg + maternal_education + social_class + bf_intention + cell counts + SVs	1.00396	1.02406	chr9	34624080	ARID3C
cg20428694	-16.1104	12.5372	-1.28501	0.199286	-43.0784	16.7147	-2.57727	0.0102063	bf_duration_cont ~ methylation	bf_duration_cont ~ methylation + maternal_BMI + maternal_age + parity + mat_smk_preg + maternal_education + social_class + bf_intention + cell counts + SVs	1.00396	1.02406	chr1	54411458	LRRC42;HSPB11
cg12447154	6.8393	3.31362	2.064	0.0394475	9.2388	3.58484	2.57719	0.0102084	bf_duration_cont ~ methylation	bf_duration_cont ~ methylation + maternal_BMI + maternal_age + parity + mat_smk_preg + maternal_education + social_class + bf_intention + cell counts + SVs	1.00396	1.02406	chr13	107002422
cg16209303	-17.2771	6.28016	-2.75107	0.00612098	-17.2205	6.68196	-2.57717	0.0102111	bf_duration_cont ~ methylation	bf_duration_cont ~ methylation + maternal_BMI + maternal_age + parity + mat_smk_preg + maternal_education + social_class + bf_intention + cell counts + SVs	1.00396	1.02406	chr14	103405847	CDC42BPB
cg11146916	-4.262	2.60512	-1.63601	0.102362	-6.69213	2.59693	-2.57694	0.0102155	bf_duration_cont ~ methylation	bf_duration_cont ~ methylation + maternal_BMI + maternal_age + parity + mat_smk_preg + maternal_education + social_class + bf_intention + cell counts + SVs	1.00396	1.02406	chr8	143498452
cg02973971	4.62529	2.87226	1.61033	0.107852	9.41297	3.6528	2.57692	0.0102163	bf_duration_cont ~ methylation	bf_duration_cont ~ methylation + maternal_BMI + maternal_age + parity + mat_smk_preg + maternal_education + social_class + bf_intention + cell counts + SVs	1.00396	1.02406	chrX	149106460	LOC100272228;CXorf40B;CXorf40B
cg15230622	-12.6561	5.0184	-2.52194	0.0119359	-12.978	5.0359	-2.5771	0.0102181	bf_duration_cont ~ methylation	bf_duration_cont ~ methylation + maternal_BMI + maternal_age + parity + mat_smk_preg + maternal_education + social_class + bf_intention + cell counts + SVs	1.00396	1.02406	chr19	6375941	PSPN
cg03449406	0.42086	9.69672	0.0434023	0.965395	-46.4035	18.0086	-2.57674	0.0102224	bf_duration_cont ~ methylation	bf_duration_cont ~ methylation + maternal_BMI + maternal_age + parity + mat_smk_preg + maternal_education + social_class + bf_intention + cell counts + SVs	1.00396	1.02406	chr14	35183687	CFL2;CFL2;CFL2;CFL2;CFL2
cg09132577	8.19047	5.81889	1.40757	0.159786	25.7811	10.0054	2.57672	0.0102265	bf_duration_cont ~ methylation	bf_duration_cont ~ methylation + maternal_BMI + maternal_age + parity + mat_smk_preg + maternal_education + social_class + bf_intention + cell counts + SVs	1.00396	1.02406	chr1	112020858	C1orf162
cg23200931	1.85133	2.3161	0.799331	0.424415	11.3414	4.40179	2.57654	0.0102273	bf_duration_cont ~ methylation	bf_duration_cont ~ methylation + maternal_BMI + maternal_age + parity + mat_smk_preg + maternal_education + social_class + bf_intention + cell counts + SVs	1.00396	1.02406	chr14	45367690	C14orf28
cg01257383	-8.68391	3.91004	-2.22092	0.0267287	-11.8929	4.61594	-2.57649	0.0102287	bf_duration_cont ~ methylation	bf_duration_cont ~ methylation + maternal_BMI + maternal_age + parity + mat_smk_preg + maternal_education + social_class + bf_intention + cell counts + SVs	1.00396	1.02406	chr11	46408399	CHRM4
cg23341970	4.17549	2.01781	2.06932	0.0389434	9.77784	3.79503	2.57648	0.010229	bf_duration_cont ~ methylation	bf_duration_cont ~ methylation + maternal_BMI + maternal_age + parity + mat_smk_preg + maternal_education + social_class + bf_intention + cell counts + SVs	1.00396	1.02406	chr12	26782390	ITPR2
cg27454298	-13.8682	4.12764	-3.35985	0.000831085	-11.4046	4.42594	-2.57677	0.0102296	bf_duration_cont ~ methylation	bf_duration_cont ~ methylation + maternal_BMI + maternal_age + parity + mat_smk_preg + maternal_education + social_class + bf_intention + cell counts + SVs	1.00396	1.02406	chr10	131666169	EBF3
cg20266715	6.83281	3.9511	1.72934	0.0842629	11.35	4.4053	2.57644	0.0102307	bf_duration_cont ~ methylation	bf_duration_cont ~ methylation + maternal_BMI + maternal_age + parity + mat_smk_preg + maternal_education + social_class + bf_intention + cell counts + SVs	1.00396	1.02406	chr1	223888869	CAPN2
cg14673387	114.227	57.8832	1.97341	0.0489124	177.788	69.0047	2.57646	0.0102328	bf_duration_cont ~ methylation	bf_duration_cont ~ methylation + maternal_BMI + maternal_age + parity + mat_smk_preg + maternal_education + social_class + bf_intention + cell counts + SVs	1.00396	1.02406	chr10	47008185
cg18231901	9.33848	7.66362	1.21855	0.223498	28.2427	10.9622	2.57637	0.010234	bf_duration_cont ~ methylation	bf_duration_cont ~ methylation + maternal_BMI + maternal_age + parity + mat_smk_preg + maternal_education + social_class + bf_intention + cell counts + SVs	1.00396	1.02406	chr6	46654532	TDRD6;TDRD6
cg23237276	-4.38402	2.77136	-1.5819	0.1142	-7.79081	3.02403	-2.5763	0.0102347	bf_duration_cont ~ methylation	bf_duration_cont ~ methylation + maternal_BMI + maternal_age + parity + mat_smk_preg + maternal_education + social_class + bf_intention + cell counts + SVs	1.00396	1.02406	chr14	101827449
cg06875060	-41.1332	28.3743	-1.44966	0.147676	-96.1078	37.3046	-2.5763	0.0102348	bf_duration_cont ~ methylation	bf_duration_cont ~ methylation + maternal_BMI + maternal_age + parity + mat_smk_preg + maternal_education + social_class + bf_intention + cell counts + SVs	1.00396	1.02406	chr7	128096171	C7orf68;C7orf68
cg03469514	-3.94041	1.95319	-2.01742	0.044096	-5.18741	2.01367	-2.57609	0.0102404	bf_duration_cont ~ methylation	bf_duration_cont ~ methylation + maternal_BMI + maternal_age + parity + mat_smk_preg + maternal_education + social_class + bf_intention + cell counts + SVs	1.00396	1.02406	chrX	84189125	UBE2DNL
cg21302563	5.42523	2.46589	2.20011	0.0281813	9.53137	3.69993	2.57609	0.0102417	bf_duration_cont ~ methylation	bf_duration_cont ~ methylation + maternal_BMI + maternal_age + parity + mat_smk_preg + maternal_education + social_class + bf_intention + cell counts + SVs	1.00396	1.02406	chr2	238936238	UBE2F
cg20253659	135.603	118.753	1.14188	0.253962	308.335	119.698	2.57595	0.0102469	bf_duration_cont ~ methylation	bf_duration_cont ~ methylation + maternal_BMI + maternal_age + parity + mat_smk_preg + maternal_education + social_class + bf_intention + cell counts + SVs	1.00396	1.02406	chr2	33172002	LTBP1
cg26070281	-96.7061	49.3893	-1.95804	0.0506948	-157.308	61.0681	-2.57594	0.0102484	bf_duration_cont ~ methylation	bf_duration_cont ~ methylation + maternal_BMI + maternal_age + parity + mat_smk_preg + maternal_education + social_class + bf_intention + cell counts + SVs	1.00396	1.02406	chr14	21560028	ZNF219;ZNF219;ZNF219
cg20820996	-7.07861	4.29792	-1.64699	0.100089	-18.1944	7.06334	-2.57589	0.0102485	bf_duration_cont ~ methylation	bf_duration_cont ~ methylation + maternal_BMI + maternal_age + parity + mat_smk_preg + maternal_education + social_class + bf_intention + cell counts + SVs	1.00396	1.02406	chr1	33749849	ZNF362
cg20482341	-6.71576	4.58277	-1.46543	0.143334	-19.1804	7.446	-2.57594	0.0102488	bf_duration_cont ~ methylation	bf_duration_cont ~ methylation + maternal_BMI + maternal_age + parity + mat_smk_preg + maternal_education + social_class + bf_intention + cell counts + SVs	1.00396	1.02406	chr10	89099742	LOC728190
cg14818343	-12.8176	5.0621	-2.53208	0.0115928	-13.6206	5.28807	-2.57572	0.0102514	bf_duration_cont ~ methylation	bf_duration_cont ~ methylation + maternal_BMI + maternal_age + parity + mat_smk_preg + maternal_education + social_class + bf_intention + cell counts + SVs	1.00396	1.02406	chr11	114831791
cg15937832	4.07637	3.62245	1.12531	0.260908	11.6952	4.54061	2.5757	0.0102519	bf_duration_cont ~ methylation	bf_duration_cont ~ methylation + maternal_BMI + maternal_age + parity + mat_smk_preg + maternal_education + social_class + bf_intention + cell counts + SVs	1.00396	1.02406	chr8	26368795	PNMA2
cg01010221	-18.4477	10.2741	-1.79555	0.0730746	-31.8794	12.3767	-2.57575	0.0102533	bf_duration_cont ~ methylation	bf_duration_cont ~ methylation + maternal_BMI + maternal_age + parity + mat_smk_preg + maternal_education + social_class + bf_intention + cell counts + SVs	1.00396	1.02406	chr2	26521417
cg18619616	-1.79739	2.01914	-0.890175	0.373729	-7.67384	2.97944	-2.57559	0.010255	bf_duration_cont ~ methylation	bf_duration_cont ~ methylation + maternal_BMI + maternal_age + parity + mat_smk_preg + maternal_education + social_class + bf_intention + cell counts + SVs	1.00396	1.02406	chr7	23334877
cg13235787	-6.67713	4.18618	-1.59504	0.111229	-10.9795	4.26291	-2.57558	0.0102553	bf_duration_cont ~ methylation	bf_duration_cont ~ methylation + maternal_BMI + maternal_age + parity + mat_smk_preg + maternal_education + social_class + bf_intention + cell counts + SVs	1.00396	1.02406	chr12	117100516
cg15302311	5.38797	3.41598	1.57729	0.115258	10.4255	4.04784	2.57556	0.0102565	bf_duration_cont ~ methylation	bf_duration_cont ~ methylation + maternal_BMI + maternal_age + parity + mat_smk_preg + maternal_education + social_class + bf_intention + cell counts + SVs	1.00396	1.02406	chr6	100584395
cg19517912	23.3562	10.5951	2.20444	0.0278777	30.1656	11.7118	2.57566	0.0102566	bf_duration_cont ~ methylation	bf_duration_cont ~ methylation + maternal_BMI + maternal_age + parity + mat_smk_preg + maternal_education + social_class + bf_intention + cell counts + SVs	1.00396	1.02406	chr21	32874478	TIAM1
cg10721149	17.3935	4.94004	3.52092	0.000462687	13.9423	5.41337	2.57553	0.010257	bf_duration_cont ~ methylation	bf_duration_cont ~ methylation + maternal_BMI + maternal_age + parity + mat_smk_preg + maternal_education + social_class + bf_intention + cell counts + SVs	1.00396	1.02406	chr6	25652405	SCGN
cg21038795	8.57937	3.02889	2.83251	0.00477372	10.1819	3.95331	2.57554	0.010257	bf_duration_cont ~ methylation	bf_duration_cont ~ methylation + maternal_BMI + maternal_age + parity + mat_smk_preg + maternal_education + social_class + bf_intention + cell counts + SVs	1.00396	1.02406	chr11	34523679	ELF5;ELF5
cg14141984	5.25552	3.54189	1.48382	0.138386	11.2857	4.38192	2.57551	0.0102586	bf_duration_cont ~ methylation	bf_duration_cont ~ methylation + maternal_BMI + maternal_age + parity + mat_smk_preg + maternal_education + social_class + bf_intention + cell counts + SVs	1.00396	1.02406	chr16	30992128	SETD1A
cg00214780	6.63862	2.66449	2.49152	0.0129889	9.15268	3.55401	2.57531	0.0102633	bf_duration_cont ~ methylation	bf_duration_cont ~ methylation + maternal_BMI + maternal_age + parity + mat_smk_preg + maternal_education + social_class + bf_intention + cell counts + SVs	1.00396	1.02406	chr11	47585888	PTPMT1;PTPMT1
cg20399769	-10.4274	3.94863	-2.64076	0.0084946	-12.3154	4.78183	-2.57546	0.0102673	bf_duration_cont ~ methylation	bf_duration_cont ~ methylation + maternal_BMI + maternal_age + parity + mat_smk_preg + maternal_education + social_class + bf_intention + cell counts + SVs	1.00396	1.02406	chr6	32708543	HLA-DQA2
cg15121288	67.2028	22.5708	2.97743	0.00302606	69.3757	26.9392	2.57527	0.0102689	bf_duration_cont ~ methylation	bf_duration_cont ~ methylation + maternal_BMI + maternal_age + parity + mat_smk_preg + maternal_education + social_class + bf_intention + cell counts + SVs	1.00396	1.02406	chr11	67007855	KDM2A;KDM2A
cg01415275	258.543	155.375	1.664	0.0966451	417.713	162.214	2.57508	0.0102749	bf_duration_cont ~ methylation	bf_duration_cont ~ methylation + maternal_BMI + maternal_age + parity + mat_smk_preg + maternal_education + social_class + bf_intention + cell counts + SVs	1.00396	1.02406	chr7	75624096	TMEM120A
cg22700691	10.1083	4.11181	2.45836	0.0142467	16.4705	6.39609	2.57508	0.010277	bf_duration_cont ~ methylation	bf_duration_cont ~ methylation + maternal_BMI + maternal_age + parity + mat_smk_preg + maternal_education + social_class + bf_intention + cell counts + SVs	1.00396	1.02406	chr10	21814388	C10orf140
cg15639951	-5.76579	4.24956	-1.3568	0.175358	-11.9667	4.64768	-2.57477	0.0102802	bf_duration_cont ~ methylation	bf_duration_cont ~ methylation + maternal_BMI + maternal_age + parity + mat_smk_preg + maternal_education + social_class + bf_intention + cell counts + SVs	1.00396	1.02406	chr17	43367609	MAP3K14
cg21419286	-5.10629	3.84925	-1.32657	0.185166	-12.3939	4.81348	-2.57483	0.0102819	bf_duration_cont ~ methylation	bf_duration_cont ~ methylation + maternal_BMI + maternal_age + parity + mat_smk_preg + maternal_education + social_class + bf_intention + cell counts + SVs	1.00396	1.02406	chr6	170048424	WDR27
cg19280671	19.4556	8.26183	2.35487	0.0188534	22.3028	8.66233	2.57469	0.0102843	bf_duration_cont ~ methylation	bf_duration_cont ~ methylation + maternal_BMI + maternal_age + parity + mat_smk_preg + maternal_education + social_class + bf_intention + cell counts + SVs	1.00396	1.02406	chrX	149013642	MAGEA8;MAGEA8;MAGEA8
cg13716933	-7.09085	5.89823	-1.2022	0.229776	-23.0744	8.96175	-2.57476	0.010288	bf_duration_cont ~ methylation	bf_duration_cont ~ methylation + maternal_BMI + maternal_age + parity + mat_smk_preg + maternal_education + social_class + bf_intention + cell counts + SVs	1.00396	1.02406	chr12	57472580	TMEM194A;TMEM194A
cg15886017	-5.16725	3.02881	-1.70604	0.0885208	-11.0805	4.30413	-2.57438	0.0102915	bf_duration_cont ~ methylation	bf_duration_cont ~ methylation + maternal_BMI + maternal_age + parity + mat_smk_preg + maternal_education + social_class + bf_intention + cell counts + SVs	1.00396	1.02406	chr9	96278586	FAM120A
cg19396360	7.73131	4.07651	1.89655	0.0583752	10.7512	4.1761	2.57447	0.0102924	bf_duration_cont ~ methylation	bf_duration_cont ~ methylation + maternal_BMI + maternal_age + parity + mat_smk_preg + maternal_education + social_class + bf_intention + cell counts + SVs	1.00396	1.02406	chr8	56436682	XKR4
cg22088518	-5.10361	3.79499	-1.34483	0.179189	-10.5731	4.10714	-2.57431	0.0102927	bf_duration_cont ~ methylation	bf_duration_cont ~ methylation + maternal_BMI + maternal_age + parity + mat_smk_preg + maternal_education + social_class + bf_intention + cell counts + SVs	1.00396	1.02406	chr19	1762373	ONECUT3
cg15579304	-6.65723	2.91419	-2.28442	0.0226964	-10.874	4.22402	-2.57432	0.0102932	bf_duration_cont ~ methylation	bf_duration_cont ~ methylation + maternal_BMI + maternal_age + parity + mat_smk_preg + maternal_education + social_class + bf_intention + cell counts + SVs	1.00396	1.02406	chr7	41719669
cg12047218	128.639	98.5511	1.3053	0.192297	257.311	99.9503	2.57439	0.0102933	bf_duration_cont ~ methylation	bf_duration_cont ~ methylation + maternal_BMI + maternal_age + parity + mat_smk_preg + maternal_education + social_class + bf_intention + cell counts + SVs	1.00396	1.02406	chr8	125740117	MTSS1
cg06228857	-5.65062	3.55863	-1.58787	0.11285	-13.2911	5.16311	-2.57424	0.0102984	bf_duration_cont ~ methylation	bf_duration_cont ~ methylation + maternal_BMI + maternal_age + parity + mat_smk_preg + maternal_education + social_class + bf_intention + cell counts + SVs	1.00396	1.02406	chr15	35372947
cg23670372	1.69144	1.58357	1.06812	0.285896	5.00168	1.94308	2.5741	0.0102989	bf_duration_cont ~ methylation	bf_duration_cont ~ methylation + maternal_BMI + maternal_age + parity + mat_smk_preg + maternal_education + social_class + bf_intention + cell counts + SVs	1.00396	1.02406	chr1	10732290	CASZ1;CASZ1
cg04571509	12.6483	5.78742	2.18549	0.0292421	19.8768	7.72185	2.5741	0.0103009	bf_duration_cont ~ methylation	bf_duration_cont ~ methylation + maternal_BMI + maternal_age + parity + mat_smk_preg + maternal_education + social_class + bf_intention + cell counts + SVs	1.00396	1.02406	chr15	51199642	AP4E1
ch.4.190900747R	-4.8026	12.3804	-0.387919	0.698214	-49.4899	19.2268	-2.574	0.0103018	bf_duration_cont ~ methylation	bf_duration_cont ~ methylation + maternal_BMI + maternal_age + parity + mat_smk_preg + maternal_education + social_class + bf_intention + cell counts + SVs	1.00396	1.02406	chr4	190663753
cg10208303	1.6356	2.03355	0.804306	0.421539	8.96551	3.4832	2.57393	0.0103039	bf_duration_cont ~ methylation	bf_duration_cont ~ methylation + maternal_BMI + maternal_age + parity + mat_smk_preg + maternal_education + social_class + bf_intention + cell counts + SVs	1.00396	1.02406	chr1	182959540
cg22573731	-5.1101	2.28296	-2.23836	0.025564	-9.39283	3.64922	-2.57393	0.0103043	bf_duration_cont ~ methylation	bf_duration_cont ~ methylation + maternal_BMI + maternal_age + parity + mat_smk_preg + maternal_education + social_class + bf_intention + cell counts + SVs	1.00396	1.02406	chr2	220908336
cg00253403	-6.38498	8.71931	-0.73228	0.464289	-25.9954	10.0989	-2.57407	0.0103046	bf_duration_cont ~ methylation	bf_duration_cont ~ methylation + maternal_BMI + maternal_age + parity + mat_smk_preg + maternal_education + social_class + bf_intention + cell counts + SVs	1.00396	1.02406	chr4	71553554	UTP3
cg09093670	3.97526	2.87456	1.38291	0.167211	10.4372	4.05494	2.57395	0.0103054	bf_duration_cont ~ methylation	bf_duration_cont ~ methylation + maternal_BMI + maternal_age + parity + mat_smk_preg + maternal_education + social_class + bf_intention + cell counts + SVs	1.00396	1.02406	chr12	83924766
cg13153009	-33.4975	15.699	-2.13374	0.0332721	-39.8371	15.4775	-2.57387	0.0103079	bf_duration_cont ~ methylation	bf_duration_cont ~ methylation + maternal_BMI + maternal_age + parity + mat_smk_preg + maternal_education + social_class + bf_intention + cell counts + SVs	1.00396	1.02406	chr8	144561626	ZC3H3
cg04791601	6.03772	3.59123	1.68124	0.0932366	9.6247	3.73952	2.57378	0.0103082	bf_duration_cont ~ methylation	bf_duration_cont ~ methylation + maternal_BMI + maternal_age + parity + mat_smk_preg + maternal_education + social_class + bf_intention + cell counts + SVs	1.00396	1.02406	chr1	204159016
cg12392528	132.79	50.9022	2.60872	0.00931682	129.673	50.3808	2.57386	0.0103085	bf_duration_cont ~ methylation	bf_duration_cont ~ methylation + maternal_BMI + maternal_age + parity + mat_smk_preg + maternal_education + social_class + bf_intention + cell counts + SVs	1.00396	1.02406	chr3	12838028	CAND2;CAND2
cg16997364	22.3968	6.1562	3.63809	0.000298484	19.8993	7.73141	2.57382	0.0103087	bf_duration_cont ~ methylation	bf_duration_cont ~ methylation + maternal_BMI + maternal_age + parity + mat_smk_preg + maternal_education + social_class + bf_intention + cell counts + SVs	1.00396	1.02406	chr19	39755575
cg03952109	-4.9518	2.8667	-1.72735	0.0846224	-12.8251	4.98317	-2.57369	0.0103126	bf_duration_cont ~ methylation	bf_duration_cont ~ methylation + maternal_BMI + maternal_age + parity + mat_smk_preg + maternal_education + social_class + bf_intention + cell counts + SVs	1.00396	1.02406	chr5	93409932	FAM172A;FAM172A;FAM172A;FAM172A
cg06007678	-8.0358	3.61267	-2.22434	0.0264984	-12.222	4.74892	-2.57365	0.010313	bf_duration_cont ~ methylation	bf_duration_cont ~ methylation + maternal_BMI + maternal_age + parity + mat_smk_preg + maternal_education + social_class + bf_intention + cell counts + SVs	1.00396	1.02406	chr11	63681486	RCOR2
cg19274914	18.5208	8.98095	2.06223	0.0396202	29.951	11.6376	2.57364	0.0103149	bf_duration_cont ~ methylation	bf_duration_cont ~ methylation + maternal_BMI + maternal_age + parity + mat_smk_preg + maternal_education + social_class + bf_intention + cell counts + SVs	1.00396	1.02406	chr2	15703543
cg27493411	-3.00895	2.60986	-1.15291	0.249405	-7.64783	2.97177	-2.57349	0.0103167	bf_duration_cont ~ methylation	bf_duration_cont ~ methylation + maternal_BMI + maternal_age + parity + mat_smk_preg + maternal_education + social_class + bf_intention + cell counts + SVs	1.00396	1.02406	chr7	101555711	CUX1;CUX1;CUX1
cg17951991	1.6929	2.03374	0.832409	0.40551	6.53541	2.53959	2.57341	0.0103196	bf_duration_cont ~ methylation	bf_duration_cont ~ methylation + maternal_BMI + maternal_age + parity + mat_smk_preg + maternal_education + social_class + bf_intention + cell counts + SVs	1.00396	1.02406	chr10	1705647	ADARB2
cg03893701	-4.57905	2.87327	-1.59367	0.111537	-7.45034	2.89533	-2.57323	0.0103249	bf_duration_cont ~ methylation	bf_duration_cont ~ methylation + maternal_BMI + maternal_age + parity + mat_smk_preg + maternal_education + social_class + bf_intention + cell counts + SVs	1.00396	1.02406	chr3	139395765	NMNAT3
cg16495696	18.5552	6.653	2.78901	0.00545795	18.0757	7.02419	2.57334	0.010326	bf_duration_cont ~ methylation	bf_duration_cont ~ methylation + maternal_BMI + maternal_age + parity + mat_smk_preg + maternal_education + social_class + bf_intention + cell counts + SVs	1.00396	1.02406	chr15	90792869	TTLL13;TTLL13
cg17389677	52.267	21.8275	2.39454	0.016951	80.7427	31.3776	2.57326	0.0103272	bf_duration_cont ~ methylation	bf_duration_cont ~ methylation + maternal_BMI + maternal_age + parity + mat_smk_preg + maternal_education + social_class + bf_intention + cell counts + SVs	1.00396	1.02406	chr3	44518859	ZNF445
cg01861019	-4.93612	2.71642	-1.81714	0.0696987	-10.1259	3.93517	-2.57318	0.0103281	bf_duration_cont ~ methylation	bf_duration_cont ~ methylation + maternal_BMI + maternal_age + parity + mat_smk_preg + maternal_education + social_class + bf_intention + cell counts + SVs	1.00396	1.02406	chr11	127547963
cg13136824	8.73958	4.07823	2.14298	0.0325196	11.0132	4.28002	2.57316	0.0103286	bf_duration_cont ~ methylation	bf_duration_cont ~ methylation + maternal_BMI + maternal_age + parity + mat_smk_preg + maternal_education + social_class + bf_intention + cell counts + SVs	1.00396	1.02406	chr12	130494664
cg10955164	-6.76507	3.77255	-1.79324	0.0734397	-12.6395	4.91219	-2.57309	0.010329	bf_duration_cont ~ methylation	bf_duration_cont ~ methylation + maternal_BMI + maternal_age + parity + mat_smk_preg + maternal_education + social_class + bf_intention + cell counts + SVs	1.00396	1.02406	chr22	39919237
cg14069835	5.12586	2.89252	1.77211	0.0768835	10.4204	4.04989	2.57301	0.010331	bf_duration_cont ~ methylation	bf_duration_cont ~ methylation + maternal_BMI + maternal_age + parity + mat_smk_preg + maternal_education + social_class + bf_intention + cell counts + SVs	1.00396	1.02406	chr19	10986712	CARM1
cg11059712	0.961952	1.9735	0.487433	0.62613	8.45169	3.28474	2.57302	0.0103312	bf_duration_cont ~ methylation	bf_duration_cont ~ methylation + maternal_BMI + maternal_age + parity + mat_smk_preg + maternal_education + social_class + bf_intention + cell counts + SVs	1.00396	1.02406	chr10	15528408
cg17081489	1.09487	2.38229	0.459586	0.645981	10.4435	4.05879	2.57305	0.0103314	bf_duration_cont ~ methylation	bf_duration_cont ~ methylation + maternal_BMI + maternal_age + parity + mat_smk_preg + maternal_education + social_class + bf_intention + cell counts + SVs	1.00396	1.02406	chr1	177953700
cg02634544	29.6166	14.4843	2.04474	0.0413248	59.0225	22.9388	2.57305	0.0103352	bf_duration_cont ~ methylation	bf_duration_cont ~ methylation + maternal_BMI + maternal_age + parity + mat_smk_preg + maternal_education + social_class + bf_intention + cell counts + SVs	1.00396	1.02406	chr12	53689602	PFDN5;PFDN5
cg20733761	4.77251	2.18866	2.18056	0.0296035	5.57347	2.16637	2.57273	0.0103393	bf_duration_cont ~ methylation	bf_duration_cont ~ methylation + maternal_BMI + maternal_age + parity + mat_smk_preg + maternal_education + social_class + bf_intention + cell counts + SVs	1.00396	1.02406	chr21	47295215	PCBP3;PCBP3
cg10763141	-19.7404	10.8069	-1.82666	0.0682565	-31.5516	12.2636	-2.57279	0.0103419	bf_duration_cont ~ methylation	bf_duration_cont ~ methylation + maternal_BMI + maternal_age + parity + mat_smk_preg + maternal_education + social_class + bf_intention + cell counts + SVs	1.00396	1.02406	chr13	28589808	FLT3
cg25317315	-6.68744	4.17541	-1.60163	0.109767	-12.7142	4.94214	-2.5726	0.0103438	bf_duration_cont ~ methylation	bf_duration_cont ~ methylation + maternal_BMI + maternal_age + parity + mat_smk_preg + maternal_education + social_class + bf_intention + cell counts + SVs	1.00396	1.02406	chr1	144995101	PDE4DIP;PDE4DIP;PDE4DIP;PDE4DIP
cg19390934	4.02458	2.49023	1.61615	0.106589	6.82045	2.65125	2.57254	0.0103456	bf_duration_cont ~ methylation	bf_duration_cont ~ methylation + maternal_BMI + maternal_age + parity + mat_smk_preg + maternal_education + social_class + bf_intention + cell counts + SVs	1.00396	1.02406	chr2	242027520	MTERFD2;SNED1;MTERFD2;MTERFD2
cg16710146	-6.22405	4.60623	-1.35122	0.177133	-12.0091	4.66849	-2.57237	0.0103499	bf_duration_cont ~ methylation	bf_duration_cont ~ methylation + maternal_BMI + maternal_age + parity + mat_smk_preg + maternal_education + social_class + bf_intention + cell counts + SVs	1.00396	1.02406	chr1	247496575
cg20909017	-0.168631	3.10803	-0.0542565	0.956749	-17.2491	6.70614	-2.57214	0.0103575	bf_duration_cont ~ methylation	bf_duration_cont ~ methylation + maternal_BMI + maternal_age + parity + mat_smk_preg + maternal_education + social_class + bf_intention + cell counts + SVs	1.00396	1.02406	chr12	54805345	ITGA5
cg13532463	4.07577	3.89827	1.04553	0.2962	15.673	6.09357	2.57205	0.010361	bf_duration_cont ~ methylation	bf_duration_cont ~ methylation + maternal_BMI + maternal_age + parity + mat_smk_preg + maternal_education + social_class + bf_intention + cell counts + SVs	1.00396	1.02406	chr9	101126107	GABBR2
cg13370746	1.57707	1.94492	0.810867	0.417764	7.05256	2.74214	2.57192	0.0103632	bf_duration_cont ~ methylation	bf_duration_cont ~ methylation + maternal_BMI + maternal_age + parity + mat_smk_preg + maternal_education + social_class + bf_intention + cell counts + SVs	1.00396	1.02406	chr1	170514245	GORAB;GORAB;GORAB
cg20506037	-6.79004	3.28927	-2.0643	0.0394191	-10.2824	3.99836	-2.57166	0.0103714	bf_duration_cont ~ methylation	bf_duration_cont ~ methylation + maternal_BMI + maternal_age + parity + mat_smk_preg + maternal_education + social_class + bf_intention + cell counts + SVs	1.00396	1.02406	chr18	46500830
cg23958600	5.0312	3.63902	1.38257	0.167314	13.3743	5.20066	2.57166	0.0103722	bf_duration_cont ~ methylation	bf_duration_cont ~ methylation + maternal_BMI + maternal_age + parity + mat_smk_preg + maternal_education + social_class + bf_intention + cell counts + SVs	1.00396	1.02406	chr14	96336241
cg27665860	-7.06598	3.74213	-1.88822	0.0594797	-11.447	4.45135	-2.57157	0.0103743	bf_duration_cont ~ methylation	bf_duration_cont ~ methylation + maternal_BMI + maternal_age + parity + mat_smk_preg + maternal_education + social_class + bf_intention + cell counts + SVs	1.00396	1.02406	chr11	68970673
cg07740705	-4.3788	2.22341	-1.96941	0.0493654	-8.87503	3.45148	-2.57137	0.0103795	bf_duration_cont ~ methylation	bf_duration_cont ~ methylation + maternal_BMI + maternal_age + parity + mat_smk_preg + maternal_education + social_class + bf_intention + cell counts + SVs	1.00396	1.02406	chr11	130746300	SNX19
cg19870743	5.66261	3.40361	1.6637	0.0966946	11.115	4.32259	2.57137	0.0103799	bf_duration_cont ~ methylation	bf_duration_cont ~ methylation + maternal_BMI + maternal_age + parity + mat_smk_preg + maternal_education + social_class + bf_intention + cell counts + SVs	1.00396	1.02406	chr1	2097158	PRKCZ;PRKCZ;PRKCZ
cg10030648	-7.89693	4.2081	-1.8766	0.061062	-12.8327	4.99062	-2.57136	0.0103818	bf_duration_cont ~ methylation	bf_duration_cont ~ methylation + maternal_BMI + maternal_age + parity + mat_smk_preg + maternal_education + social_class + bf_intention + cell counts + SVs	1.00396	1.02406	chr17	11322852	SHISA6
cg07757702	-7.90608	4.5959	-1.72025	0.0859044	-17.0568	6.63435	-2.57098	0.0103915	bf_duration_cont ~ methylation	bf_duration_cont ~ methylation + maternal_BMI + maternal_age + parity + mat_smk_preg + maternal_education + social_class + bf_intention + cell counts + SVs	1.00396	1.02406	chr3	126401175
cg05447483	135.833	65.7613	2.06554	0.0393041	164.343	63.9217	2.571	0.0103925	bf_duration_cont ~ methylation	bf_duration_cont ~ methylation + maternal_BMI + maternal_age + parity + mat_smk_preg + maternal_education + social_class + bf_intention + cell counts + SVs	1.00396	1.02406	chr17	74381280	SPHK1;SPHK1;SPHK1;SPHK1
cg06018072	-49.1749	34.5544	-1.42312	0.155228	-100.339	39.0281	-2.57095	0.0103951	bf_duration_cont ~ methylation	bf_duration_cont ~ methylation + maternal_BMI + maternal_age + parity + mat_smk_preg + maternal_education + social_class + bf_intention + cell counts + SVs	1.00396	1.02406	chr15	68522275	CLN6
cg14334460	-4.12949	3.7488	-1.10155	0.271098	-10.3812	4.03822	-2.57073	0.0103985	bf_duration_cont ~ methylation	bf_duration_cont ~ methylation + maternal_BMI + maternal_age + parity + mat_smk_preg + maternal_education + social_class + bf_intention + cell counts + SVs	1.00396	1.02406	chr9	140346899	NELF;NELF;NELF;NELF
cg26260408	12.5798	4.06441	3.0951	0.00205928	11.7744	4.58041	2.57059	0.0104031	bf_duration_cont ~ methylation	bf_duration_cont ~ methylation + maternal_BMI + maternal_age + parity + mat_smk_preg + maternal_education + social_class + bf_intention + cell counts + SVs	1.00396	1.02406	chr4	53727979	RASL11B
cg10067182	-11.759	4.02667	-2.92027	0.00363067	-10.3638	4.03168	-2.57058	0.0104068	bf_duration_cont ~ methylation	bf_duration_cont ~ methylation + maternal_BMI + maternal_age + parity + mat_smk_preg + maternal_education + social_class + bf_intention + cell counts + SVs	1.00396	1.02406	chr2	239974554	HDAC4
cg06985259	-20.9797	7.77999	-2.69662	0.00720237	-20.7329	8.0665	-2.57025	0.0104141	bf_duration_cont ~ methylation	bf_duration_cont ~ methylation + maternal_BMI + maternal_age + parity + mat_smk_preg + maternal_education + social_class + bf_intention + cell counts + SVs	1.00396	1.02406	chr1	22471831
cg08701937	50.7975	21.2868	2.38633	0.0173268	63.0377	24.5269	2.57014	0.0104163	bf_duration_cont ~ methylation	bf_duration_cont ~ methylation + maternal_BMI + maternal_age + parity + mat_smk_preg + maternal_education + social_class + bf_intention + cell counts + SVs	1.00396	1.02406	chr10	81965488	ANXA11;ANXA11;ANXA11
cg08028425	-4.73405	3.82918	-1.23631	0.216827	-15.3112	5.95747	-2.57009	0.0104174	bf_duration_cont ~ methylation	bf_duration_cont ~ methylation + maternal_BMI + maternal_age + parity + mat_smk_preg + maternal_education + social_class + bf_intention + cell counts + SVs	1.00396	1.02406	chr2	132799085
cg21507854	0.427333	1.90867	0.22389	0.822919	9.18535	3.57402	2.57003	0.0104191	bf_duration_cont ~ methylation	bf_duration_cont ~ methylation + maternal_BMI + maternal_age + parity + mat_smk_preg + maternal_education + social_class + bf_intention + cell counts + SVs	1.00396	1.02406	chr12	506697	CCDC77;CCDC77
cg18431640	16.4392	5.96903	2.75409	0.00606425	19.212	7.47539	2.57004	0.0104194	bf_duration_cont ~ methylation	bf_duration_cont ~ methylation + maternal_BMI + maternal_age + parity + mat_smk_preg + maternal_education + social_class + bf_intention + cell counts + SVs	1.00396	1.02406	chr13	100637191	ZIC2
cg21236663	17.9708	8.02595	2.23908	0.0255168	23.3485	9.08494	2.57003	0.0104198	bf_duration_cont ~ methylation	bf_duration_cont ~ methylation + maternal_BMI + maternal_age + parity + mat_smk_preg + maternal_education + social_class + bf_intention + cell counts + SVs	1.00396	1.02406	chr8	98617309
cg19430728	15.2162	6.53216	2.32942	0.0201721	17.6203	6.85598	2.57006	0.0104218	bf_duration_cont ~ methylation	bf_duration_cont ~ methylation + maternal_BMI + maternal_age + parity + mat_smk_preg + maternal_education + social_class + bf_intention + cell counts + SVs	1.00396	1.02406	chr11	35237158	CD44;CD44;CD44;CD44;CD44
cg08441546	30.7558	10.2573	2.99844	0.0028285	33.9121	13.1951	2.57005	0.0104246	bf_duration_cont ~ methylation	bf_duration_cont ~ methylation + maternal_BMI + maternal_age + parity + mat_smk_preg + maternal_education + social_class + bf_intention + cell counts + SVs	1.00396	1.02406	chr16	21610370	METTL9;METTL9
cg13227551	8.15803	2.71833	3.00112	0.00280277	7.13747	2.77738	2.56986	0.0104269	bf_duration_cont ~ methylation	bf_duration_cont ~ methylation + maternal_BMI + maternal_age + parity + mat_smk_preg + maternal_education + social_class + bf_intention + cell counts + SVs	1.00396	1.02406	chr6	144011222	PHACTR2;PHACTR2;PHACTR2;PHACTR2
cg14823363	-6.64792	2.75902	-2.40952	0.016274	-8.23636	3.2051	-2.56977	0.0104274	bf_duration_cont ~ methylation	bf_duration_cont ~ methylation + maternal_BMI + maternal_age + parity + mat_smk_preg + maternal_education + social_class + bf_intention + cell counts + SVs	1.00396	1.02406	chr1	6659366	KLHL21
cg20084796	44.7796	19.9706	2.24227	0.0253127	61.0945	23.7739	2.56981	0.0104289	bf_duration_cont ~ methylation	bf_duration_cont ~ methylation + maternal_BMI + maternal_age + parity + mat_smk_preg + maternal_education + social_class + bf_intention + cell counts + SVs	1.00396	1.02406	chr14	73494032	ZFYVE1
cg08937562	143.407	86.705	1.65397	0.0986747	251.244	97.7615	2.56997	0.0104297	bf_duration_cont ~ methylation	bf_duration_cont ~ methylation + maternal_BMI + maternal_age + parity + mat_smk_preg + maternal_education + social_class + bf_intention + cell counts + SVs	1.00396	1.02406	chr11	62600001	STX5
cg09563451	-5.50666	2.80174	-1.96544	0.0498315	-15.5801	6.06278	-2.5698	0.0104305	bf_duration_cont ~ methylation	bf_duration_cont ~ methylation + maternal_BMI + maternal_age + parity + mat_smk_preg + maternal_education + social_class + bf_intention + cell counts + SVs	1.00396	1.02406	chr20	5104686	PCNA
cg01077764	-24.2198	20.2106	-1.19837	0.231255	-62.1849	24.1985	-2.56978	0.0104321	bf_duration_cont ~ methylation	bf_duration_cont ~ methylation + maternal_BMI + maternal_age + parity + mat_smk_preg + maternal_education + social_class + bf_intention + cell counts + SVs	1.00396	1.02406	chr3	13692042	LOC285375
cg15416770	1.74923	2.29621	0.761789	0.446485	8.29026	3.22636	2.56954	0.0104339	bf_duration_cont ~ methylation	bf_duration_cont ~ methylation + maternal_BMI + maternal_age + parity + mat_smk_preg + maternal_education + social_class + bf_intention + cell counts + SVs	1.00396	1.02406	chr5	13919426	DNAH5
cg13544758	131.909	63.3523	2.08215	0.0377556	204.12	79.4366	2.5696	0.0104342	bf_duration_cont ~ methylation	bf_duration_cont ~ methylation + maternal_BMI + maternal_age + parity + mat_smk_preg + maternal_education + social_class + bf_intention + cell counts + SVs	1.00396	1.02406	chr6	35889047	SRPK1
cg08415557	-11.9241	6.64215	-1.79521	0.0731292	-18.9025	7.3562	-2.56961	0.0104349	bf_duration_cont ~ methylation	bf_duration_cont ~ methylation + maternal_BMI + maternal_age + parity + mat_smk_preg + maternal_education + social_class + bf_intention + cell counts + SVs	1.00396	1.02406	chr19	9226505	OR7G1
cg22195222	55.0079	25.6864	2.14152	0.03264	82.406	32.0701	2.56956	0.0104368	bf_duration_cont ~ methylation	bf_duration_cont ~ methylation + maternal_BMI + maternal_age + parity + mat_smk_preg + maternal_education + social_class + bf_intention + cell counts + SVs	1.00396	1.02406	chr17	8066470	VAMP2
cg08005604	-11.1764	3.76361	-2.96959	0.00310108	-10.8054	4.20543	-2.56938	0.0104386	bf_duration_cont ~ methylation	bf_duration_cont ~ methylation + maternal_BMI + maternal_age + parity + mat_smk_preg + maternal_education + social_class + bf_intention + cell counts + SVs	1.00396	1.02406	chr13	47128887	LRCH1;LRCH1;LRCH1
cg00219716	146.11	93.4419	1.56364	0.11843	257.301	100.141	2.56938	0.0104389	bf_duration_cont ~ methylation	bf_duration_cont ~ methylation + maternal_BMI + maternal_age + parity + mat_smk_preg + maternal_education + social_class + bf_intention + cell counts + SVs	1.00396	1.02406	chr17	48228143	PPP1R9B
cg11209521	-11.6801	6.12887	-1.90575	0.0571689	-23.118	8.99729	-2.56944	0.0104417	bf_duration_cont ~ methylation	bf_duration_cont ~ methylation + maternal_BMI + maternal_age + parity + mat_smk_preg + maternal_education + social_class + bf_intention + cell counts + SVs	1.00396	1.02406	chr1	68209155	GNG12
cg07217824	34.2516	22.8224	1.50079	0.133944	83.139	32.3574	2.5694	0.010442	bf_duration_cont ~ methylation	bf_duration_cont ~ methylation + maternal_BMI + maternal_age + parity + mat_smk_preg + maternal_education + social_class + bf_intention + cell counts + SVs	1.00396	1.02406	chr7	135665682
cg21199495	11.2977	4.24269	2.66287	0.00795554	13.738	5.34712	2.56923	0.0104431	bf_duration_cont ~ methylation	bf_duration_cont ~ methylation + maternal_BMI + maternal_age + parity + mat_smk_preg + maternal_education + social_class + bf_intention + cell counts + SVs	1.00396	1.02406	chr1	155059162	EFNA3
cg22652275	8.60062	4.34537	1.97926	0.0482503	11.7293	4.56512	2.56933	0.0104439	bf_duration_cont ~ methylation	bf_duration_cont ~ methylation + maternal_BMI + maternal_age + parity + mat_smk_preg + maternal_education + social_class + bf_intention + cell counts + SVs	1.00396	1.02406	chr17	30036710
cg04962134	-1.77291	3.81442	-0.46479	0.64225	-16.9537	6.59884	-2.5692	0.0104439	bf_duration_cont ~ methylation	bf_duration_cont ~ methylation + maternal_BMI + maternal_age + parity + mat_smk_preg + maternal_education + social_class + bf_intention + cell counts + SVs	1.00396	1.02406	chr11	55653310	SPRYD5
cg23919385	1.48906	2.18679	0.680935	0.496175	10.1682	3.95777	2.56917	0.0104448	bf_duration_cont ~ methylation	bf_duration_cont ~ methylation + maternal_BMI + maternal_age + parity + mat_smk_preg + maternal_education + social_class + bf_intention + cell counts + SVs	1.00396	1.02406	chr8	110342136	NUDCD1;NUDCD1;NUDCD1
cg05707463	-16.6129	5.69626	-2.91646	0.00367257	-15.2947	5.95356	-2.56901	0.0104497	bf_duration_cont ~ methylation	bf_duration_cont ~ methylation + maternal_BMI + maternal_age + parity + mat_smk_preg + maternal_education + social_class + bf_intention + cell counts + SVs	1.00396	1.02406	chr1	67594788	C1orf141
cg13227481	-0.514817	3.34639	-0.153842	0.877786	-9.03946	3.51877	-2.56893	0.0104521	bf_duration_cont ~ methylation	bf_duration_cont ~ methylation + maternal_BMI + maternal_age + parity + mat_smk_preg + maternal_education + social_class + bf_intention + cell counts + SVs	1.00396	1.02406	chr2	220282946	DES
cg08378286	9.02399	3.79497	2.37788	0.0177272	10.2186	3.97784	2.56889	0.0104554	bf_duration_cont ~ methylation	bf_duration_cont ~ methylation + maternal_BMI + maternal_age + parity + mat_smk_preg + maternal_education + social_class + bf_intention + cell counts + SVs	1.00396	1.02406	chr5	177697400	COL23A1
cg23047077	-7.95968	4.96171	-1.60422	0.109199	-19.6693	7.65662	-2.56892	0.0104562	bf_duration_cont ~ methylation	bf_duration_cont ~ methylation + maternal_BMI + maternal_age + parity + mat_smk_preg + maternal_education + social_class + bf_intention + cell counts + SVs	1.00396	1.02406	chr4	185574472	CCDC111
cg05502478	13.6216	5.52749	2.46434	0.0140095	19.7138	7.67449	2.56875	0.010461	bf_duration_cont ~ methylation	bf_duration_cont ~ methylation + maternal_BMI + maternal_age + parity + mat_smk_preg + maternal_education + social_class + bf_intention + cell counts + SVs	1.00396	1.02406	chr3	182911560	MCF2L2
cg06709442	3.09907	1.90751	1.62467	0.104759	6.7694	2.63544	2.56861	0.0104616	bf_duration_cont ~ methylation	bf_duration_cont ~ methylation + maternal_BMI + maternal_age + parity + mat_smk_preg + maternal_education + social_class + bf_intention + cell counts + SVs	1.00396	1.02406	chr12	3575403
cg10332367	-22.5279	11.6377	-1.93576	0.0533715	-31.7986	12.3793	-2.5687	0.010462	bf_duration_cont ~ methylation	bf_duration_cont ~ methylation + maternal_BMI + maternal_age + parity + mat_smk_preg + maternal_education + social_class + bf_intention + cell counts + SVs	1.00396	1.02406	chr16	2075476	SLC9A3R2;SLC9A3R2
cg01443020	6.07844	2.22462	2.73235	0.00647386	6.15964	2.39811	2.56854	0.0104641	bf_duration_cont ~ methylation	bf_duration_cont ~ methylation + maternal_BMI + maternal_age + parity + mat_smk_preg + maternal_education + social_class + bf_intention + cell counts + SVs	1.00396	1.02406	chr17	15653096
cg13587552	-9.52858	4.48889	-2.1227	0.0341878	-13.0813	5.09308	-2.56844	0.0104667	bf_duration_cont ~ methylation	bf_duration_cont ~ methylation + maternal_BMI + maternal_age + parity + mat_smk_preg + maternal_education + social_class + bf_intention + cell counts + SVs	1.00396	1.02406	chr1	1216441	SCNN1D;SCNN1D
cg07624008	-8.12021	3.4742	-2.33729	0.019753	-8.92846	3.47638	-2.56832	0.010471	bf_duration_cont ~ methylation	bf_duration_cont ~ methylation + maternal_BMI + maternal_age + parity + mat_smk_preg + maternal_education + social_class + bf_intention + cell counts + SVs	1.00396	1.02406	chr19	33672378
cg00154950	-24.9138	12.7207	-1.95852	0.0506369	-35.319	13.7518	-2.56832	0.0104733	bf_duration_cont ~ methylation	bf_duration_cont ~ methylation + maternal_BMI + maternal_age + parity + mat_smk_preg + maternal_education + social_class + bf_intention + cell counts + SVs	1.00396	1.02406	chr8	3974030	CSMD1
cg04887836	-4.15831	2.68328	-1.54971	0.121749	-11.8512	4.61447	-2.56827	0.0104766	bf_duration_cont ~ methylation	bf_duration_cont ~ methylation + maternal_BMI + maternal_age + parity + mat_smk_preg + maternal_education + social_class + bf_intention + cell counts + SVs	1.00396	1.02406	chr8	1796676	ARHGEF10
cg16353953	-19.1633	9.65165	-1.98549	0.0475532	-26.7744	10.4257	-2.56811	0.0104813	bf_duration_cont ~ methylation	bf_duration_cont ~ methylation + maternal_BMI + maternal_age + parity + mat_smk_preg + maternal_education + social_class + bf_intention + cell counts + SVs	1.00396	1.02406	chr18	60379190
cg07522194	-4.13228	2.43414	-1.69763	0.0900963	-7.86159	3.06143	-2.56795	0.0104817	bf_duration_cont ~ methylation	bf_duration_cont ~ methylation + maternal_BMI + maternal_age + parity + mat_smk_preg + maternal_education + social_class + bf_intention + cell counts + SVs	1.00396	1.02406	chr16	29169484
cg08764914	-2.96743	2.61499	-1.13478	0.256924	-8.14093	3.17021	-2.56795	0.0104826	bf_duration_cont ~ methylation	bf_duration_cont ~ methylation + maternal_BMI + maternal_age + parity + mat_smk_preg + maternal_education + social_class + bf_intention + cell counts + SVs	1.00396	1.02406	chr5	79553422
cg16685313	-10.0218	5.31617	-1.88515	0.0598976	-16.2178	6.31538	-2.56798	0.0104833	bf_duration_cont ~ methylation	bf_duration_cont ~ methylation + maternal_BMI + maternal_age + parity + mat_smk_preg + maternal_education + social_class + bf_intention + cell counts + SVs	1.00396	1.02406	chr1	233036012
cg16937268	26.1161	8.59544	3.03837	0.00248439	23.6216	9.19819	2.56807	0.0104834	bf_duration_cont ~ methylation	bf_duration_cont ~ methylation + maternal_BMI + maternal_age + parity + mat_smk_preg + maternal_education + social_class + bf_intention + cell counts + SVs	1.00396	1.02406	chr20	21684417
cg09789874	3.75588	1.91869	1.95753	0.0507518	6.64174	2.58642	2.56793	0.0104837	bf_duration_cont ~ methylation	bf_duration_cont ~ methylation + maternal_BMI + maternal_age + parity + mat_smk_preg + maternal_education + social_class + bf_intention + cell counts + SVs	1.00396	1.02406	chr12	125262045
cg19498844	89.4493	51.5882	1.73391	0.0834536	137.883	53.6932	2.56797	0.0104837	bf_duration_cont ~ methylation	bf_duration_cont ~ methylation + maternal_BMI + maternal_age + parity + mat_smk_preg + maternal_education + social_class + bf_intention + cell counts + SVs	1.00396	1.02406	chr21	46707878	POFUT2;POFUT2;LOC642852;POFUT2
cg01052701	-12.0081	3.8552	-3.11477	0.00192957	-9.79092	3.81274	-2.56795	0.010484	bf_duration_cont ~ methylation	bf_duration_cont ~ methylation + maternal_BMI + maternal_age + parity + mat_smk_preg + maternal_education + social_class + bf_intention + cell counts + SVs	1.00396	1.02406	chr12	132923430
cg17743250	-0.83723	1.78801	-0.468248	0.639777	-4.66163	1.81538	-2.56786	0.0104841	bf_duration_cont ~ methylation	bf_duration_cont ~ methylation + maternal_BMI + maternal_age + parity + mat_smk_preg + maternal_education + social_class + bf_intention + cell counts + SVs	1.00396	1.02406	chr10	94820927	CYP26C1
cg18196709	3.05384	4.33802	0.703969	0.481731	17.5431	6.83147	2.56798	0.0104857	bf_duration_cont ~ methylation	bf_duration_cont ~ methylation + maternal_BMI + maternal_age + parity + mat_smk_preg + maternal_education + social_class + bf_intention + cell counts + SVs	1.00396	1.02406	chr1	170646916	PRRX1;PRRX1
cg14375461	-2.25657	3.09854	-0.728268	0.466734	-8.70203	3.3889	-2.5678	0.0104861	bf_duration_cont ~ methylation	bf_duration_cont ~ methylation + maternal_BMI + maternal_age + parity + mat_smk_preg + maternal_education + social_class + bf_intention + cell counts + SVs	1.00396	1.02406	chr9	135458625	BARHL1
cg17095171	17.2589	9.59649	1.79846	0.0726075	25.8534	10.0685	2.56775	0.0104876	bf_duration_cont ~ methylation	bf_duration_cont ~ methylation + maternal_BMI + maternal_age + parity + mat_smk_preg + maternal_education + social_class + bf_intention + cell counts + SVs	1.00396	1.02406	chr12	76338898
cg17299456	63.3175	18.9259	3.34554	0.000873552	57.8294	22.52	2.56792	0.0104876	bf_duration_cont ~ methylation	bf_duration_cont ~ methylation + maternal_BMI + maternal_age + parity + mat_smk_preg + maternal_education + social_class + bf_intention + cell counts + SVs	1.00396	1.02406	chr11	10696311	MRVI1;MRVI1;MRVI1
cg07389322	-12.2293	23.5445	-0.519411	0.603667	-76.0378	29.6133	-2.56769	0.0104907	bf_duration_cont ~ methylation	bf_duration_cont ~ methylation + maternal_BMI + maternal_age + parity + mat_smk_preg + maternal_education + social_class + bf_intention + cell counts + SVs	1.00396	1.02406	chr12	96336246	AMDHD1;CCDC38;CCDC38
cg10864951	-3.37146	2.05221	-1.64284	0.10094	-7.44202	2.89844	-2.56759	0.0104918	bf_duration_cont ~ methylation	bf_duration_cont ~ methylation + maternal_BMI + maternal_age + parity + mat_smk_preg + maternal_education + social_class + bf_intention + cell counts + SVs	1.00396	1.02406	chr7	1159070	C7orf50;C7orf50;C7orf50
cg26385256	-163.189	79.1109	-2.06279	0.0395752	-210.576	82.0059	-2.56782	0.0104934	bf_duration_cont ~ methylation	bf_duration_cont ~ methylation + maternal_BMI + maternal_age + parity + mat_smk_preg + maternal_education + social_class + bf_intention + cell counts + SVs	1.00396	1.02406	chr8	38326334	FGFR1;FGFR1;FGFR1;FGFR1;FGFR1;FGFR1;FGFR1;FGFR1;FGFR1;FGFR1;FGFR1;FGFR1;FGFR1;FGFR1
cg10330468	18.4282	6.06288	3.03952	0.0024733	15.9077	6.19577	2.56751	0.0104956	bf_duration_cont ~ methylation	bf_duration_cont ~ methylation + maternal_BMI + maternal_age + parity + mat_smk_preg + maternal_education + social_class + bf_intention + cell counts + SVs	1.00396	1.02406	chr3	181423733	SOX2OT
cg22519422	29.2523	10.3503	2.82622	0.00486851	32.649	12.7164	2.56748	0.010498	bf_duration_cont ~ methylation	bf_duration_cont ~ methylation + maternal_BMI + maternal_age + parity + mat_smk_preg + maternal_education + social_class + bf_intention + cell counts + SVs	1.00396	1.02406	chr5	72595112
cg24312105	-2.8095	3.37824	-0.831645	0.405942	-10.9693	4.27251	-2.5674	0.0104989	bf_duration_cont ~ methylation	bf_duration_cont ~ methylation + maternal_BMI + maternal_age + parity + mat_smk_preg + maternal_education + social_class + bf_intention + cell counts + SVs	1.00396	1.02406	chr1	234352605	SLC35F3
cg21813538	-5.39154	2.40692	-2.24002	0.0254555	-6.489	2.5275	-2.56736	0.0104994	bf_duration_cont ~ methylation	bf_duration_cont ~ methylation + maternal_BMI + maternal_age + parity + mat_smk_preg + maternal_education + social_class + bf_intention + cell counts + SVs	1.00396	1.02406	chr3	49967713	MON1A;MON1A
cg23372535	7.81921	4.11736	1.89908	0.0580338	12.651	4.92779	2.56728	0.0105017	bf_duration_cont ~ methylation	bf_duration_cont ~ methylation + maternal_BMI + maternal_age + parity + mat_smk_preg + maternal_education + social_class + bf_intention + cell counts + SVs	1.00396	1.02406	chr11	1446386	BRSK2
cg11740099	159.362	80.0823	1.98998	0.0470539	205.291	79.9683	2.56715	0.0105091	bf_duration_cont ~ methylation	bf_duration_cont ~ methylation + maternal_BMI + maternal_age + parity + mat_smk_preg + maternal_education + social_class + bf_intention + cell counts + SVs	1.00396	1.02406	chr17	80279430	SECTM1
cg04598774	0.184948	5.87181	0.0314976	0.974883	-24.0301	9.36104	-2.56703	0.0105092	bf_duration_cont ~ methylation	bf_duration_cont ~ methylation + maternal_BMI + maternal_age + parity + mat_smk_preg + maternal_education + social_class + bf_intention + cell counts + SVs	1.00396	1.02406	chr11	31821590	PAX6;PAX6;PAX6
cg19715414	-2.07076	6.84235	-0.302639	0.76227	-26.4164	10.2906	-2.56704	0.0105093	bf_duration_cont ~ methylation	bf_duration_cont ~ methylation + maternal_BMI + maternal_age + parity + mat_smk_preg + maternal_education + social_class + bf_intention + cell counts + SVs	1.00396	1.02406	chr19	36048943	ATP4A
cg13808071	-3.72044	2.17381	-1.71148	0.0875116	-6.65616	2.59293	-2.56704	0.0105097	bf_duration_cont ~ methylation	bf_duration_cont ~ methylation + maternal_BMI + maternal_age + parity + mat_smk_preg + maternal_education + social_class + bf_intention + cell counts + SVs	1.00396	1.02406	chr2	11679872	GREB1;GREB1
cg00702030	263.434	176.049	1.49636	0.135092	458.526	178.619	2.56706	0.0105108	bf_duration_cont ~ methylation	bf_duration_cont ~ methylation + maternal_BMI + maternal_age + parity + mat_smk_preg + maternal_education + social_class + bf_intention + cell counts + SVs	1.00396	1.02406	chr12	105629798	APPL2;APPL2
cg00361696	-4.25732	7.35547	-0.578797	0.562946	-29.902	11.6487	-2.56699	0.0105125	bf_duration_cont ~ methylation	bf_duration_cont ~ methylation + maternal_BMI + maternal_age + parity + mat_smk_preg + maternal_education + social_class + bf_intention + cell counts + SVs	1.00396	1.02406	chr5	139780805	ANKHD1;ANKHD1-EIF4EBP3;ANKHD1;ANKHD1
cg11369686	-10.2905	6.52716	-1.57656	0.115431	-19.9347	7.76586	-2.56697	0.0105142	bf_duration_cont ~ methylation	bf_duration_cont ~ methylation + maternal_BMI + maternal_age + parity + mat_smk_preg + maternal_education + social_class + bf_intention + cell counts + SVs	1.00396	1.02406	chr8	131146541	ASAP1
cg21893185	162.686	45.6814	3.56132	0.000400449	121.349	47.2662	2.56735	0.0105184	bf_duration_cont ~ methylation	bf_duration_cont ~ methylation + maternal_BMI + maternal_age + parity + mat_smk_preg + maternal_education + social_class + bf_intention + cell counts + SVs	1.00396	1.02406	chr14	59932153	GPR135
cg24495008	18.0532	7.51628	2.40188	0.0166144	30.2372	11.7805	2.56671	0.0105187	bf_duration_cont ~ methylation	bf_duration_cont ~ methylation + maternal_BMI + maternal_age + parity + mat_smk_preg + maternal_education + social_class + bf_intention + cell counts + SVs	1.00396	1.02406	chr15	90198882	KIF7
cg10951120	50.4309	50.685	0.994985	0.320149	162.726	63.4037	2.5665	0.0105273	bf_duration_cont ~ methylation	bf_duration_cont ~ methylation + maternal_BMI + maternal_age + parity + mat_smk_preg + maternal_education + social_class + bf_intention + cell counts + SVs	1.00396	1.02406	chr20	48099248	KCNB1
cg04227026	-4.64149	3.08325	-1.50539	0.132751	-8.73987	3.40558	-2.56634	0.0105294	bf_duration_cont ~ methylation	bf_duration_cont ~ methylation + maternal_BMI + maternal_age + parity + mat_smk_preg + maternal_education + social_class + bf_intention + cell counts + SVs	1.00396	1.02406	chrX	150884661	FATE1
cg18842805	-7.29437	3.89202	-1.87419	0.0613918	-12.9895	5.06156	-2.5663	0.0105315	bf_duration_cont ~ methylation	bf_duration_cont ~ methylation + maternal_BMI + maternal_age + parity + mat_smk_preg + maternal_education + social_class + bf_intention + cell counts + SVs	1.00396	1.02406	chr7	5629913
cg16834787	10.3721	4.61558	2.2472	0.0249901	13.5606	5.2842	2.56626	0.0105318	bf_duration_cont ~ methylation	bf_duration_cont ~ methylation + maternal_BMI + maternal_age + parity + mat_smk_preg + maternal_education + social_class + bf_intention + cell counts + SVs	1.00396	1.02406	chr10	120542757
cg27484662	-21.7469	9.43195	-2.30566	0.021484	-25.4351	9.91008	-2.56659	0.0105328	bf_duration_cont ~ methylation	bf_duration_cont ~ methylation + maternal_BMI + maternal_age + parity + mat_smk_preg + maternal_education + social_class + bf_intention + cell counts + SVs	1.00396	1.02406	chr18	77126192	ATP9B
cg13861677	2.14941	2.317	0.92767	0.353952	6.54576	2.55086	2.5661	0.0105367	bf_duration_cont ~ methylation	bf_duration_cont ~ methylation + maternal_BMI + maternal_age + parity + mat_smk_preg + maternal_education + social_class + bf_intention + cell counts + SVs	1.00396	1.02406	chr22	38823897	KCNJ4;KCNJ4
cg11896316	3.88271	1.89792	2.04577	0.041214	6.48501	2.52728	2.566	0.0105397	bf_duration_cont ~ methylation	bf_duration_cont ~ methylation + maternal_BMI + maternal_age + parity + mat_smk_preg + maternal_education + social_class + bf_intention + cell counts + SVs	1.00396	1.02406	chrX	70800699	ACRC;BCYRN1
cg19100996	9.63007	3.91147	2.462	0.0140968	11.2356	4.37865	2.566	0.01054	bf_duration_cont ~ methylation	bf_duration_cont ~ methylation + maternal_BMI + maternal_age + parity + mat_smk_preg + maternal_education + social_class + bf_intention + cell counts + SVs	1.00396	1.02406	chr12	133138586	FBRSL1
cg06837791	-3.49191	8.2097	-0.425339	0.670742	-36.7027	14.3041	-2.5659	0.0105432	bf_duration_cont ~ methylation	bf_duration_cont ~ methylation + maternal_BMI + maternal_age + parity + mat_smk_preg + maternal_education + social_class + bf_intention + cell counts + SVs	1.00396	1.02406	chr19	8429491	ANGPTL4;ANGPTL4
cg11596863	-51.9434	27.4382	-1.89311	0.0588268	-69.2749	26.9984	-2.56589	0.0105442	bf_duration_cont ~ methylation	bf_duration_cont ~ methylation + maternal_BMI + maternal_age + parity + mat_smk_preg + maternal_education + social_class + bf_intention + cell counts + SVs	1.00396	1.02406	chr12	113013215
cg13531204	8.70676	3.65411	2.38273	0.0174956	14.1884	5.52969	2.56586	0.0105443	bf_duration_cont ~ methylation	bf_duration_cont ~ methylation + maternal_BMI + maternal_age + parity + mat_smk_preg + maternal_education + social_class + bf_intention + cell counts + SVs	1.00396	1.02406	chr8	30170049
cg07547746	-6.80625	3.49033	-1.95003	0.0516486	-17.6804	6.89015	-2.56604	0.0105448	bf_duration_cont ~ methylation	bf_duration_cont ~ methylation + maternal_BMI + maternal_age + parity + mat_smk_preg + maternal_education + social_class + bf_intention + cell counts + SVs	1.00396	1.02406	chr6	127584789
cg08029969	-22.0077	7.96998	-2.76132	0.00593532	-21.3322	8.31359	-2.56594	0.010545	bf_duration_cont ~ methylation	bf_duration_cont ~ methylation + maternal_BMI + maternal_age + parity + mat_smk_preg + maternal_education + social_class + bf_intention + cell counts + SVs	1.00396	1.02406	chr16	28270611
cg26053526	-7.33244	4.48523	-1.6348	0.102616	-12.763	4.97439	-2.56574	0.0105475	bf_duration_cont ~ methylation	bf_duration_cont ~ methylation + maternal_BMI + maternal_age + parity + mat_smk_preg + maternal_education + social_class + bf_intention + cell counts + SVs	1.00396	1.02406	chr1	18609735	IGSF21
cg22742943	10.7184	5.25276	2.04053	0.0417404	14.8338	5.78137	2.56579	0.0105491	bf_duration_cont ~ methylation	bf_duration_cont ~ methylation + maternal_BMI + maternal_age + parity + mat_smk_preg + maternal_education + social_class + bf_intention + cell counts + SVs	1.00396	1.02406	chr2	96873312	STARD7
cg20467348	5.86769	3.58316	1.63757	0.102038	10.2616	3.99961	2.56564	0.0105517	bf_duration_cont ~ methylation	bf_duration_cont ~ methylation + maternal_BMI + maternal_age + parity + mat_smk_preg + maternal_education + social_class + bf_intention + cell counts + SVs	1.00396	1.02406	chr19	15375352	BRD4;BRD4
cg04533623	5.35738	4.12513	1.29872	0.194541	13.8452	5.39664	2.56552	0.0105544	bf_duration_cont ~ methylation	bf_duration_cont ~ methylation + maternal_BMI + maternal_age + parity + mat_smk_preg + maternal_education + social_class + bf_intention + cell counts + SVs	1.00396	1.02406	chr9	139586159
cg14648190	-6.301	2.84934	-2.21138	0.0273854	-9.98136	3.89077	-2.56539	0.0105578	bf_duration_cont ~ methylation	bf_duration_cont ~ methylation + maternal_BMI + maternal_age + parity + mat_smk_preg + maternal_education + social_class + bf_intention + cell counts + SVs	1.00396	1.02406	chr10	525733	DIP2C
cg04274916	91.5245	29.6115	3.09085	0.00209013	94.384	36.7898	2.56549	0.0105599	bf_duration_cont ~ methylation	bf_duration_cont ~ methylation + maternal_BMI + maternal_age + parity + mat_smk_preg + maternal_education + social_class + bf_intention + cell counts + SVs	1.00396	1.02406	chr22	41252959	ST13;XPNPEP3
cg22417032	-61.8369	30.9431	-1.9984	0.0461313	-89.5785	34.9194	-2.5653	0.0105653	bf_duration_cont ~ methylation	bf_duration_cont ~ methylation + maternal_BMI + maternal_age + parity + mat_smk_preg + maternal_education + social_class + bf_intention + cell counts + SVs	1.00396	1.02406	chr7	157350867	PTPRN2;PTPRN2;PTPRN2
cg13434453	5.32909	3.62516	1.47003	0.14208	13.8351	5.39352	2.56514	0.0105661	bf_duration_cont ~ methylation	bf_duration_cont ~ methylation + maternal_BMI + maternal_age + parity + mat_smk_preg + maternal_education + social_class + bf_intention + cell counts + SVs	1.00396	1.02406	chr8	74887187	TMEM70;TMEM70
cg16715127	-7.88307	4.89054	-1.6119	0.10751	-13.846	5.39781	-2.56512	0.0105666	bf_duration_cont ~ methylation	bf_duration_cont ~ methylation + maternal_BMI + maternal_age + parity + mat_smk_preg + maternal_education + social_class + bf_intention + cell counts + SVs	1.00396	1.02406	chr14	105453630	C14orf79
cg04169380	-3.69635	3.45049	-1.07125	0.284487	-14.2822	5.56802	-2.56505	0.0105692	bf_duration_cont ~ methylation	bf_duration_cont ~ methylation + maternal_BMI + maternal_age + parity + mat_smk_preg + maternal_education + social_class + bf_intention + cell counts + SVs	1.00396	1.02406	chr6	161516638	MAP3K4;MAP3K4
cg17787583	-0.808464	4.744	-0.170418	0.864739	-16.2171	6.32271	-2.5649	0.0105726	bf_duration_cont ~ methylation	bf_duration_cont ~ methylation + maternal_BMI + maternal_age + parity + mat_smk_preg + maternal_education + social_class + bf_intention + cell counts + SVs	1.00396	1.02406	chr19	27737698
cg14479889	92.6975	38.8252	2.38756	0.0172759	121.46	47.352	2.56504	0.0105745	bf_duration_cont ~ methylation	bf_duration_cont ~ methylation + maternal_BMI + maternal_age + parity + mat_smk_preg + maternal_education + social_class + bf_intention + cell counts + SVs	1.00396	1.02406	chr5	112073426	APC;APC;APC
cg10762132	162.103	76.232	2.12644	0.0338815	210.648	82.1264	2.56493	0.0105769	bf_duration_cont ~ methylation	bf_duration_cont ~ methylation + maternal_BMI + maternal_age + parity + mat_smk_preg + maternal_education + social_class + bf_intention + cell counts + SVs	1.00396	1.02406	chr2	113403533	SLC20A1;SLC20A1
cg02057747	-0.42421	3.55465	-0.119339	0.905047	-23.0455	8.98552	-2.56474	0.0105775	bf_duration_cont ~ methylation	bf_duration_cont ~ methylation + maternal_BMI + maternal_age + parity + mat_smk_preg + maternal_education + social_class + bf_intention + cell counts + SVs	1.00396	1.02406	chr14	69408849	ACTN1;ACTN1;ACTN1
cg21870229	4.67232	3.4087	1.37071	0.170982	12.3462	4.81421	2.56454	0.010585	bf_duration_cont ~ methylation	bf_duration_cont ~ methylation + maternal_BMI + maternal_age + parity + mat_smk_preg + maternal_education + social_class + bf_intention + cell counts + SVs	1.00396	1.02406	chr21	45145841	PDXK
cg11633600	82.2201	32.1317	2.55885	0.0107482	109.311	42.6252	2.56448	0.0105876	bf_duration_cont ~ methylation	bf_duration_cont ~ methylation + maternal_BMI + maternal_age + parity + mat_smk_preg + maternal_education + social_class + bf_intention + cell counts + SVs	1.00396	1.02406	chr19	13858557	CCDC130
cg07112604	-4.17963	3.56018	-1.174	0.240862	-11.1583	4.35126	-2.56438	0.0105885	bf_duration_cont ~ methylation	bf_duration_cont ~ methylation + maternal_BMI + maternal_age + parity + mat_smk_preg + maternal_education + social_class + bf_intention + cell counts + SVs	1.00396	1.02406	chr14	91836354	CCDC88C
cg20825710	3.6285	2.12655	1.70628	0.0884726	5.3932	2.10313	2.56437	0.0105888	bf_duration_cont ~ methylation	bf_duration_cont ~ methylation + maternal_BMI + maternal_age + parity + mat_smk_preg + maternal_education + social_class + bf_intention + cell counts + SVs	1.00396	1.02406	chr11	1620352	HCCA2;KRTAP5-2;LOC338651
cg05462339	-8.082	4.14188	-1.95129	0.0514883	-11.6265	4.5341	-2.56424	0.0105931	bf_duration_cont ~ methylation	bf_duration_cont ~ methylation + maternal_BMI + maternal_age + parity + mat_smk_preg + maternal_education + social_class + bf_intention + cell counts + SVs	1.00396	1.02406	chr5	138311077	SIL1;SIL1
cg02081402	-7.87761	2.97702	-2.64614	0.00835735	-9.32353	3.6363	-2.56401	0.0106021	bf_duration_cont ~ methylation	bf_duration_cont ~ methylation + maternal_BMI + maternal_age + parity + mat_smk_preg + maternal_education + social_class + bf_intention + cell counts + SVs	1.00396	1.02406	chr2	240002678	HDAC4
cg04886849	-0.951578	2.62253	-0.362847	0.716847	-12.2563	4.78046	-2.56382	0.0106056	bf_duration_cont ~ methylation	bf_duration_cont ~ methylation + maternal_BMI + maternal_age + parity + mat_smk_preg + maternal_education + social_class + bf_intention + cell counts + SVs	1.00396	1.02406	chr10	118997146
cg15733729	-6.96749	3.18382	-2.1884	0.0290297	-7.96801	3.10792	-2.56378	0.0106096	bf_duration_cont ~ methylation	bf_duration_cont ~ methylation + maternal_BMI + maternal_age + parity + mat_smk_preg + maternal_education + social_class + bf_intention + cell counts + SVs	1.00396	1.02406	chr1	15175286	KIAA1026;KIAA1026
cg22713345	132.93	100.478	1.32298	0.186348	277.652	108.301	2.56369	0.0106101	bf_duration_cont ~ methylation	bf_duration_cont ~ methylation + maternal_BMI + maternal_age + parity + mat_smk_preg + maternal_education + social_class + bf_intention + cell counts + SVs	1.00396	1.02406	chr19	8070804	ELAVL1
cg19654743	-3.94707	2.9358	-1.34446	0.179307	-13.371	5.21558	-2.56366	0.0106102	bf_duration_cont ~ methylation	bf_duration_cont ~ methylation + maternal_BMI + maternal_age + parity + mat_smk_preg + maternal_education + social_class + bf_intention + cell counts + SVs	1.00396	1.02406	chr17	75446592	SEPT9;SEPT9;SEPT9;SEPT9;SEPT9;SEPT9
cg13125537	4.66825	3.45344	1.35177	0.176959	16.2203	6.3273	2.56355	0.0106136	bf_duration_cont ~ methylation	bf_duration_cont ~ methylation + maternal_BMI + maternal_age + parity + mat_smk_preg + maternal_education + social_class + bf_intention + cell counts + SVs	1.00396	1.02406	chr17	7037323
cg21849770	-13.7196	6.64358	-2.06509	0.0393496	-16.8412	6.56951	-2.56355	0.0106171	bf_duration_cont ~ methylation	bf_duration_cont ~ methylation + maternal_BMI + maternal_age + parity + mat_smk_preg + maternal_education + social_class + bf_intention + cell counts + SVs	1.00396	1.02406	chr11	686682	DEAF1
cg07012076	-6.60582	2.91533	-2.26589	0.02382	-14.4192	5.62476	-2.56353	0.0106191	bf_duration_cont ~ methylation	bf_duration_cont ~ methylation + maternal_BMI + maternal_age + parity + mat_smk_preg + maternal_education + social_class + bf_intention + cell counts + SVs	1.00396	1.02406	chr11	55797626	OR5AS1
cg24626411	-5.74888	2.67507	-2.14906	0.0320303	-8.79604	3.43145	-2.56336	0.0106202	bf_duration_cont ~ methylation	bf_duration_cont ~ methylation + maternal_BMI + maternal_age + parity + mat_smk_preg + maternal_education + social_class + bf_intention + cell counts + SVs	1.00396	1.02406	chr17	78291020	RNF213;RNF213
cg13826290	-7.65576	7.03876	-1.08766	0.277186	-18.7681	7.32205	-2.56323	0.0106249	bf_duration_cont ~ methylation	bf_duration_cont ~ methylation + maternal_BMI + maternal_age + parity + mat_smk_preg + maternal_education + social_class + bf_intention + cell counts + SVs	1.00396	1.02406	chr6	168665533
cg18304501	-16.4813	9.41848	-1.74989	0.0806488	-23.7582	9.26969	-2.563	0.0106307	bf_duration_cont ~ methylation	bf_duration_cont ~ methylation + maternal_BMI + maternal_age + parity + mat_smk_preg + maternal_education + social_class + bf_intention + cell counts + SVs	1.00396	1.02406	chr7	29604436	PRR15
cg00308770	-15.7202	7.43399	-2.11464	0.034879	-21.0837	8.22579	-2.56312	0.0106309	bf_duration_cont ~ methylation	bf_duration_cont ~ methylation + maternal_BMI + maternal_age + parity + mat_smk_preg + maternal_education + social_class + bf_intention + cell counts + SVs	1.00396	1.02406	chr1	183678070	RGL1
cg23149687	2.51641	3.41053	0.737835	0.460904	9.00703	3.51436	2.56292	0.0106338	bf_duration_cont ~ methylation	bf_duration_cont ~ methylation + maternal_BMI + maternal_age + parity + mat_smk_preg + maternal_education + social_class + bf_intention + cell counts + SVs	1.00396	1.02406	chr5	119801643	PRR16
cg05023151	6.16484	3.8649	1.59508	0.111222	10.9969	4.29083	2.56289	0.0106343	bf_duration_cont ~ methylation	bf_duration_cont ~ methylation + maternal_BMI + maternal_age + parity + mat_smk_preg + maternal_education + social_class + bf_intention + cell counts + SVs	1.00396	1.02406	chr19	45974392	FOSB;FOSB
cg15398488	-9.82312	11.9794	-0.819999	0.412547	-34.5657	13.4868	-2.56294	0.0106361	bf_duration_cont ~ methylation	bf_duration_cont ~ methylation + maternal_BMI + maternal_age + parity + mat_smk_preg + maternal_education + social_class + bf_intention + cell counts + SVs	1.00396	1.02406	chr15	78349349	TBC1D2B;TBC1D2B
cg01311151	12.7575	4.67971	2.72613	0.00659571	14.5356	5.67178	2.5628	0.0106367	bf_duration_cont ~ methylation	bf_duration_cont ~ methylation + maternal_BMI + maternal_age + parity + mat_smk_preg + maternal_education + social_class + bf_intention + cell counts + SVs	1.00396	1.02406	chr12	85671976
cg22940152	-5.22059	5.56055	-0.938862	0.348181	-15.5327	6.06093	-2.56276	0.0106388	bf_duration_cont ~ methylation	bf_duration_cont ~ methylation + maternal_BMI + maternal_age + parity + mat_smk_preg + maternal_education + social_class + bf_intention + cell counts + SVs	1.00396	1.02406	chr20	62669102	NCRNA00176;NCRNA00176
cg03596993	38.5996	30.8227	1.25231	0.210945	104.686	40.8502	2.56267	0.01064	bf_duration_cont ~ methylation	bf_duration_cont ~ methylation + maternal_BMI + maternal_age + parity + mat_smk_preg + maternal_education + social_class + bf_intention + cell counts + SVs	1.00396	1.02406	chr8	23386458	SLC25A37;SLC25A37
cg18566594	-5.95869	11.2779	-0.52835	0.597453	-55.8461	21.7918	-2.56271	0.0106407	bf_duration_cont ~ methylation	bf_duration_cont ~ methylation + maternal_BMI + maternal_age + parity + mat_smk_preg + maternal_education + social_class + bf_intention + cell counts + SVs	1.00396	1.02406	chr12	4381435	CCND2
cg02617312	1.27834	11.2868	0.11326	0.909862	-42.3006	16.5065	-2.56267	0.0106415	bf_duration_cont ~ methylation	bf_duration_cont ~ methylation + maternal_BMI + maternal_age + parity + mat_smk_preg + maternal_education + social_class + bf_intention + cell counts + SVs	1.00396	1.02406	chr5	24644988	CDH10
cg23257840	211.16	135.851	1.55435	0.12063	364.721	142.326	2.56258	0.0106432	bf_duration_cont ~ methylation	bf_duration_cont ~ methylation + maternal_BMI + maternal_age + parity + mat_smk_preg + maternal_education + social_class + bf_intention + cell counts + SVs	1.00396	1.02406	chr19	57703144	ZNF264;ZNF264
cg06170300	28.2011	9.97409	2.82743	0.00485151	27.6787	10.8006	2.56269	0.0106439	bf_duration_cont ~ methylation	bf_duration_cont ~ methylation + maternal_BMI + maternal_age + parity + mat_smk_preg + maternal_education + social_class + bf_intention + cell counts + SVs	1.00396	1.02406	chr3	164913828	SLITRK3
cg20566657	-5.66001	3.90856	-1.44811	0.148111	-10.9044	4.25531	-2.56254	0.0106445	bf_duration_cont ~ methylation	bf_duration_cont ~ methylation + maternal_BMI + maternal_age + parity + mat_smk_preg + maternal_education + social_class + bf_intention + cell counts + SVs	1.00396	1.02406	chr4	10021355	SLC2A9;SLC2A9
cg13883590	33.0905	10.22	3.23783	0.001272	27.4887	10.7269	2.56259	0.0106471	bf_duration_cont ~ methylation	bf_duration_cont ~ methylation + maternal_BMI + maternal_age + parity + mat_smk_preg + maternal_education + social_class + bf_intention + cell counts + SVs	1.00396	1.02406	chr4	1952852	WHSC1;WHSC1;WHSC1;WHSC1
cg13463465	-10.137	4.58088	-2.2129	0.0272799	-14.2768	5.5716	-2.56242	0.0106476	bf_duration_cont ~ methylation	bf_duration_cont ~ methylation + maternal_BMI + maternal_age + parity + mat_smk_preg + maternal_education + social_class + bf_intention + cell counts + SVs	1.00396	1.02406	chr2	100815133
cg06193520	-25.4064	11.8102	-2.15122	0.0318611	-31.4507	12.2737	-2.56245	0.0106491	bf_duration_cont ~ methylation	bf_duration_cont ~ methylation + maternal_BMI + maternal_age + parity + mat_smk_preg + maternal_education + social_class + bf_intention + cell counts + SVs	1.00396	1.02406	chr16	1373703	UBE2I;UBE2I;UBE2I;UBE2I
cg05094216	6.74849	3.16979	2.129	0.033661	8.04038	3.13786	2.56237	0.0106491	bf_duration_cont ~ methylation	bf_duration_cont ~ methylation + maternal_BMI + maternal_age + parity + mat_smk_preg + maternal_education + social_class + bf_intention + cell counts + SVs	1.00396	1.02406	chr3	151101921	MED12L;P2RY12
cg10747042	-104.889	57.7231	-1.8171	0.0697046	-168.113	65.6069	-2.56243	0.0106497	bf_duration_cont ~ methylation	bf_duration_cont ~ methylation + maternal_BMI + maternal_age + parity + mat_smk_preg + maternal_education + social_class + bf_intention + cell counts + SVs	1.00396	1.02406	chr3	150126535	TSC22D2
cg27069921	-3.48754	4.25244	-0.820128	0.412469	-13.2039	5.15303	-2.56237	0.0106497	bf_duration_cont ~ methylation	bf_duration_cont ~ methylation + maternal_BMI + maternal_age + parity + mat_smk_preg + maternal_education + social_class + bf_intention + cell counts + SVs	1.00396	1.02406	chr5	54523727
cg21017406	31.0464	16.7133	1.85759	0.0637238	45.6401	17.8116	2.56239	0.0106522	bf_duration_cont ~ methylation	bf_duration_cont ~ methylation + maternal_BMI + maternal_age + parity + mat_smk_preg + maternal_education + social_class + bf_intention + cell counts + SVs	1.00396	1.02406	chr12	121534028
cg21638219	27.1966	24.2648	1.12082	0.262825	84.8533	33.1142	2.56245	0.0106551	bf_duration_cont ~ methylation	bf_duration_cont ~ methylation + maternal_BMI + maternal_age + parity + mat_smk_preg + maternal_education + social_class + bf_intention + cell counts + SVs	1.00396	1.02406	chr3	15643617	HACL1;BTD
cg21598489	-1.58656	0.706675	-2.24511	0.0251244	-1.70177	0.664207	-2.56211	0.0106572	bf_duration_cont ~ methylation	bf_duration_cont ~ methylation + maternal_BMI + maternal_age + parity + mat_smk_preg + maternal_education + social_class + bf_intention + cell counts + SVs	1.00396	1.02406	chr2	240874769
cg23273023	267.354	102.728	2.60254	0.0094837	269.226	105.078	2.56215	0.0106576	bf_duration_cont ~ methylation	bf_duration_cont ~ methylation + maternal_BMI + maternal_age + parity + mat_smk_preg + maternal_education + social_class + bf_intention + cell counts + SVs	1.00396	1.02406	chr1	173684386	KLHL20
cg08356509	1.20845	1.93918	0.62318	0.533403	9.60124	3.74746	2.56207	0.0106584	bf_duration_cont ~ methylation	bf_duration_cont ~ methylation + maternal_BMI + maternal_age + parity + mat_smk_preg + maternal_education + social_class + bf_intention + cell counts + SVs	1.00396	1.02406	chr11	13739536	FAR1
cg18085636	8.61655	4.79183	1.79818	0.0726558	12.5791	4.90971	2.56209	0.0106599	bf_duration_cont ~ methylation	bf_duration_cont ~ methylation + maternal_BMI + maternal_age + parity + mat_smk_preg + maternal_education + social_class + bf_intention + cell counts + SVs	1.00396	1.02406	chr10	89993734
cg08739282	11.3589	6.35917	1.78622	0.0745892	16.5776	6.46972	2.56234	0.0106608	bf_duration_cont ~ methylation	bf_duration_cont ~ methylation + maternal_BMI + maternal_age + parity + mat_smk_preg + maternal_education + social_class + bf_intention + cell counts + SVs	1.00396	1.02406	chr4	24586511	DHX15
cg23633543	-3.30341	2.96438	-1.11437	0.265568	-8.70525	3.39789	-2.56196	0.0106617	bf_duration_cont ~ methylation	bf_duration_cont ~ methylation + maternal_BMI + maternal_age + parity + mat_smk_preg + maternal_education + social_class + bf_intention + cell counts + SVs	1.00396	1.02406	chr10	134901208	GPR123
cg24003955	-0.937098	2.17285	-0.431276	0.666423	-6.67533	2.60561	-2.5619	0.0106638	bf_duration_cont ~ methylation	bf_duration_cont ~ methylation + maternal_BMI + maternal_age + parity + mat_smk_preg + maternal_education + social_class + bf_intention + cell counts + SVs	1.00396	1.02406	chr1	9912508	CTNNBIP1;CTNNBIP1
cg02176858	-4.32902	5.03012	-0.860619	0.389794	-13.5619	5.29368	-2.5619	0.0106653	bf_duration_cont ~ methylation	bf_duration_cont ~ methylation + maternal_BMI + maternal_age + parity + mat_smk_preg + maternal_education + social_class + bf_intention + cell counts + SVs	1.00396	1.02406	chr2	122286796	CLASP1;CLASP1;CLASP1
cg24833387	12.898	5.99029	2.15315	0.031717	17.186	6.70801	2.56202	0.0106681	bf_duration_cont ~ methylation	bf_duration_cont ~ methylation + maternal_BMI + maternal_age + parity + mat_smk_preg + maternal_education + social_class + bf_intention + cell counts + SVs	1.00396	1.02406	chr12	102133407	SYCP3
cg21782017	0.854095	2.055	0.415618	0.677838	10.2112	3.9861	2.56171	0.0106693	bf_duration_cont ~ methylation	bf_duration_cont ~ methylation + maternal_BMI + maternal_age + parity + mat_smk_preg + maternal_education + social_class + bf_intention + cell counts + SVs	1.00396	1.02406	chr12	67047397	GRIP1
cg03711485	5.95217	2.98868	1.99157	0.0468719	7.66512	2.99225	2.56166	0.0106712	bf_duration_cont ~ methylation	bf_duration_cont ~ methylation + maternal_BMI + maternal_age + parity + mat_smk_preg + maternal_education + social_class + bf_intention + cell counts + SVs	1.00396	1.02406	chr10	101296036	NKX2-3
cg21160357	7.03773	3.05898	2.30068	0.0217518	9.37366	3.65944	2.5615	0.0106756	bf_duration_cont ~ methylation	bf_duration_cont ~ methylation + maternal_BMI + maternal_age + parity + mat_smk_preg + maternal_education + social_class + bf_intention + cell counts + SVs	1.00396	1.02406	chr7	47522272	TNS3
cg14445205	14.3768	6.95237	2.0679	0.0390791	18.1819	7.09818	2.56149	0.0106768	bf_duration_cont ~ methylation	bf_duration_cont ~ methylation + maternal_BMI + maternal_age + parity + mat_smk_preg + maternal_education + social_class + bf_intention + cell counts + SVs	1.00396	1.02406	chr8	72565468
cg07156138	7.92215	8.3251	0.951598	0.341686	29.6288	11.5673	2.56142	0.0106792	bf_duration_cont ~ methylation	bf_duration_cont ~ methylation + maternal_BMI + maternal_age + parity + mat_smk_preg + maternal_education + social_class + bf_intention + cell counts + SVs	1.00396	1.02406	chr10	1744124	ADARB2
cg20408147	42.4783	24.1217	1.761	0.078761	73.1409	28.5533	2.56155	0.0106808	bf_duration_cont ~ methylation	bf_duration_cont ~ methylation + maternal_BMI + maternal_age + parity + mat_smk_preg + maternal_education + social_class + bf_intention + cell counts + SVs	1.00396	1.02406	chr1	239551249
cg25635352	19.34	8.21714	2.35361	0.0189174	28.26	11.0332	2.56137	0.0106827	bf_duration_cont ~ methylation	bf_duration_cont ~ methylation + maternal_BMI + maternal_age + parity + mat_smk_preg + maternal_education + social_class + bf_intention + cell counts + SVs	1.00396	1.02406	chr3	160822720	B3GALNT1;B3GALNT1;B3GALNT1;B3GALNT1;B3GALNT1
cg14329675	199.724	112.283	1.77875	0.0757897	282.79	110.413	2.56119	0.0106869	bf_duration_cont ~ methylation	bf_duration_cont ~ methylation + maternal_BMI + maternal_age + parity + mat_smk_preg + maternal_education + social_class + bf_intention + cell counts + SVs	1.00396	1.02406	chr6	138482707	KIAA1244
cg22808692	-93.7208	37.3845	-2.50694	0.0124581	-97.3408	37.9991	-2.56166	0.0106876	bf_duration_cont ~ methylation	bf_duration_cont ~ methylation + maternal_BMI + maternal_age + parity + mat_smk_preg + maternal_education + social_class + bf_intention + cell counts + SVs	1.00396	1.02406	chr7	6193786	USP42
cg23250593	6.80869	2.67319	2.54703	0.0111133	7.05156	2.75333	2.56111	0.010688	bf_duration_cont ~ methylation	bf_duration_cont ~ methylation + maternal_BMI + maternal_age + parity + mat_smk_preg + maternal_education + social_class + bf_intention + cell counts + SVs	1.00396	1.02406	chr3	196065688	TM4SF19
cg08777490	-17.6959	14.2977	-1.23767	0.216328	-51.6917	20.183	-2.56115	0.0106888	bf_duration_cont ~ methylation	bf_duration_cont ~ methylation + maternal_BMI + maternal_age + parity + mat_smk_preg + maternal_education + social_class + bf_intention + cell counts + SVs	1.00396	1.02406	chr8	29206983	DUSP4;DUSP4
cg21292008	-7.90504	6.85528	-1.15313	0.249328	-19.0341	7.43166	-2.56121	0.0106916	bf_duration_cont ~ methylation	bf_duration_cont ~ methylation + maternal_BMI + maternal_age + parity + mat_smk_preg + maternal_education + social_class + bf_intention + cell counts + SVs	1.00396	1.02406	chr6	48036676	C6orf138
cg00169122	5.28466	2.27012	2.32791	0.0202487	5.90167	2.30447	2.56097	0.0106921	bf_duration_cont ~ methylation	bf_duration_cont ~ methylation + maternal_BMI + maternal_age + parity + mat_smk_preg + maternal_education + social_class + bf_intention + cell counts + SVs	1.00396	1.02406	chr16	89488963	ANKRD11
cg10168086	-4.59169	2.88303	-1.59266	0.111763	-10.671	4.16684	-2.56094	0.0106925	bf_duration_cont ~ methylation	bf_duration_cont ~ methylation + maternal_BMI + maternal_age + parity + mat_smk_preg + maternal_education + social_class + bf_intention + cell counts + SVs	1.00396	1.02406	chr16	26499966
cg15145767	13.5184	6.26324	2.15837	0.031297	15.9784	6.23922	2.56095	0.0106935	bf_duration_cont ~ methylation	bf_duration_cont ~ methylation + maternal_BMI + maternal_age + parity + mat_smk_preg + maternal_education + social_class + bf_intention + cell counts + SVs	1.00396	1.02406	chr3	50306428	SEMA3B;SEMA3B
cg12309957	159.799	100.637	1.58787	0.112847	274.145	107.049	2.56093	0.0106952	bf_duration_cont ~ methylation	bf_duration_cont ~ methylation + maternal_BMI + maternal_age + parity + mat_smk_preg + maternal_education + social_class + bf_intention + cell counts + SVs	1.00396	1.02406	chr2	220118672	TUBA4A;TUBA4B
cg26969150	-3.60055	1.65541	-2.17502	0.0300249	-4.37817	1.70958	-2.56097	0.0106961	bf_duration_cont ~ methylation	bf_duration_cont ~ methylation + maternal_BMI + maternal_age + parity + mat_smk_preg + maternal_education + social_class + bf_intention + cell counts + SVs	1.00396	1.02406	chr8	43147397	POTEA;POTEA
cg05533549	22.7559	16.9244	1.34456	0.179286	46.7021	18.2359	2.56099	0.0106969	bf_duration_cont ~ methylation	bf_duration_cont ~ methylation + maternal_BMI + maternal_age + parity + mat_smk_preg + maternal_education + social_class + bf_intention + cell counts + SVs	1.00396	1.02406	chr18	77153593
cg14161399	25.7107	14.5371	1.76863	0.0774873	36.5848	14.2843	2.56119	0.0106971	bf_duration_cont ~ methylation	bf_duration_cont ~ methylation + maternal_BMI + maternal_age + parity + mat_smk_preg + maternal_education + social_class + bf_intention + cell counts + SVs	1.00396	1.02406	chr1	1102446	MIR200B;MIR200A
cg13160738	7.12494	3.21234	2.21799	0.0269291	13.3408	5.2097	2.56077	0.0106977	bf_duration_cont ~ methylation	bf_duration_cont ~ methylation + maternal_BMI + maternal_age + parity + mat_smk_preg + maternal_education + social_class + bf_intention + cell counts + SVs	1.00396	1.02406	chr11	67577512
cg26338428	3.11572	2.53917	1.22706	0.220281	10.4592	4.08444	2.56074	0.0106988	bf_duration_cont ~ methylation	bf_duration_cont ~ methylation + maternal_BMI + maternal_age + parity + mat_smk_preg + maternal_education + social_class + bf_intention + cell counts + SVs	1.00396	1.02406	chr4	148767763	ARHGAP10
cg08653112	-4.23125	6.10395	-0.693198	0.488458	-25.5468	9.97609	-2.5608	0.0107018	bf_duration_cont ~ methylation	bf_duration_cont ~ methylation + maternal_BMI + maternal_age + parity + mat_smk_preg + maternal_education + social_class + bf_intention + cell counts + SVs	1.00396	1.02406	chr1	60284695	HOOK1
cg01266916	50.7086	20.516	2.47166	0.0137288	67.5612	26.3839	2.56069	0.0107037	bf_duration_cont ~ methylation	bf_duration_cont ~ methylation + maternal_BMI + maternal_age + parity + mat_smk_preg + maternal_education + social_class + bf_intention + cell counts + SVs	1.00396	1.02406	chr20	44642788	MMP9
cg21190593	5.3886	2.69509	1.99941	0.046014	8.22536	3.21238	2.56051	0.0107055	bf_duration_cont ~ methylation	bf_duration_cont ~ methylation + maternal_BMI + maternal_age + parity + mat_smk_preg + maternal_education + social_class + bf_intention + cell counts + SVs	1.00396	1.02406	chr11	2451058
cg14267551	-12.6952	8.44629	-1.50305	0.133353	-22.967	8.96969	-2.56051	0.0107065	bf_duration_cont ~ methylation	bf_duration_cont ~ methylation + maternal_BMI + maternal_age + parity + mat_smk_preg + maternal_education + social_class + bf_intention + cell counts + SVs	1.00396	1.02406	chr8	98636775
cg19879906	-2.66381	2.76569	-0.963164	0.335854	-8.98876	3.51084	-2.56028	0.010713	bf_duration_cont ~ methylation	bf_duration_cont ~ methylation + maternal_BMI + maternal_age + parity + mat_smk_preg + maternal_education + social_class + bf_intention + cell counts + SVs	1.00396	1.02406	chr19	16392219
cg19720914	18.8631	8.55018	2.20617	0.0277522	39.2231	15.3198	2.56029	0.0107136	bf_duration_cont ~ methylation	bf_duration_cont ~ methylation + maternal_BMI + maternal_age + parity + mat_smk_preg + maternal_education + social_class + bf_intention + cell counts + SVs	1.00396	1.02406	chr1	234746494	IRF2BP2;IRF2BP2
cg03561959	1.96831	1.91552	1.02756	0.304573	9.31854	3.63976	2.56021	0.0107148	bf_duration_cont ~ methylation	bf_duration_cont ~ methylation + maternal_BMI + maternal_age + parity + mat_smk_preg + maternal_education + social_class + bf_intention + cell counts + SVs	1.00396	1.02406	chr5	155832203	SGCD;SGCD;SGCD
cg18378494	323.797	158.718	2.04007	0.0417815	410.468	160.34	2.55999	0.010722	bf_duration_cont ~ methylation	bf_duration_cont ~ methylation + maternal_BMI + maternal_age + parity + mat_smk_preg + maternal_education + social_class + bf_intention + cell counts + SVs	1.00396	1.02406	chr10	75532717	FUT11
cg19692604	0.773138	2.10786	0.366787	0.713907	8.05636	3.14712	2.55992	0.0107238	bf_duration_cont ~ methylation	bf_duration_cont ~ methylation + maternal_BMI + maternal_age + parity + mat_smk_preg + maternal_education + social_class + bf_intention + cell counts + SVs	1.00396	1.02406	chr1	204373163	PPP1R15B
cg03630273	-0.857932	4.1012	-0.20919	0.834371	-11.1733	4.36497	-2.55978	0.010728	bf_duration_cont ~ methylation	bf_duration_cont ~ methylation + maternal_BMI + maternal_age + parity + mat_smk_preg + maternal_education + social_class + bf_intention + cell counts + SVs	1.00396	1.02406	chr19	49618499	LIN7B
cg02447287	-3.29896	2.03314	-1.6226	0.105203	-9.58521	3.74454	-2.55978	0.0107287	bf_duration_cont ~ methylation	bf_duration_cont ~ methylation + maternal_BMI + maternal_age + parity + mat_smk_preg + maternal_education + social_class + bf_intention + cell counts + SVs	1.00396	1.02406	chr2	238707023	RBM44
cg07054263	4.45385	2.85554	1.55972	0.119353	8.64404	3.37691	2.55975	0.0107294	bf_duration_cont ~ methylation	bf_duration_cont ~ methylation + maternal_BMI + maternal_age + parity + mat_smk_preg + maternal_education + social_class + bf_intention + cell counts + SVs	1.00396	1.02406	chr8	27327295	CHRNA2
cg05584597	-6.97728	4.70501	-1.48295	0.138619	-14.0649	5.49474	-2.55969	0.0107333	bf_duration_cont ~ methylation	bf_duration_cont ~ methylation + maternal_BMI + maternal_age + parity + mat_smk_preg + maternal_education + social_class + bf_intention + cell counts + SVs	1.00396	1.02406	chr3	155463691
cg14522990	2.57744	2.14856	1.19961	0.230764	6.05735	2.36658	2.55954	0.0107353	bf_duration_cont ~ methylation	bf_duration_cont ~ methylation + maternal_BMI + maternal_age + parity + mat_smk_preg + maternal_education + social_class + bf_intention + cell counts + SVs	1.00396	1.02406	chr6	31691442	C6orf25;C6orf25;C6orf25;C6orf25;C6orf25;C6orf25
cg10801607	10.0314	4.50362	2.2274	0.0262915	15.0416	5.87668	2.55954	0.0107356	bf_duration_cont ~ methylation	bf_duration_cont ~ methylation + maternal_BMI + maternal_age + parity + mat_smk_preg + maternal_education + social_class + bf_intention + cell counts + SVs	1.00396	1.02406	chr2	44518930	SLC3A1
cg00456216	-6.13138	2.71655	-2.25705	0.0243652	-8.0488	3.14466	-2.55952	0.0107369	bf_duration_cont ~ methylation	bf_duration_cont ~ methylation + maternal_BMI + maternal_age + parity + mat_smk_preg + maternal_education + social_class + bf_intention + cell counts + SVs	1.00396	1.02406	chr1	27427064	SLC9A1
cg10152523	225.062	97.7664	2.30204	0.0216757	261.014	101.981	2.55945	0.010739	bf_duration_cont ~ methylation	bf_duration_cont ~ methylation + maternal_BMI + maternal_age + parity + mat_smk_preg + maternal_education + social_class + bf_intention + cell counts + SVs	1.00396	1.02406	chr3	50374932	RASSF1;RASSF1;RASSF1;RASSF1
cg11049075	-3.00429	1.5341	-1.95833	0.050654	-6.99376	2.73269	-2.55929	0.0107429	bf_duration_cont ~ methylation	bf_duration_cont ~ methylation + maternal_BMI + maternal_age + parity + mat_smk_preg + maternal_education + social_class + bf_intention + cell counts + SVs	1.00396	1.02406	chr17	42199063	HDAC5;HDAC5
cg13048591	-5.31786	4.54149	-1.17095	0.242085	-16.1124	6.29584	-2.55921	0.0107461	bf_duration_cont ~ methylation	bf_duration_cont ~ methylation + maternal_BMI + maternal_age + parity + mat_smk_preg + maternal_education + social_class + bf_intention + cell counts + SVs	1.00396	1.02406	chr1	16346120	HSPB7
cg06895831	6.28393	3.76526	1.66892	0.0956753	12.12	4.73527	2.55951	0.0107469	bf_duration_cont ~ methylation	bf_duration_cont ~ methylation + maternal_BMI + maternal_age + parity + mat_smk_preg + maternal_education + social_class + bf_intention + cell counts + SVs	1.00396	1.02406	chr1	94587076	ABCA4
cg19204194	4.45575	12.4999	0.356462	0.721621	41.7725	16.3223	2.55924	0.0107482	bf_duration_cont ~ methylation	bf_duration_cont ~ methylation + maternal_BMI + maternal_age + parity + mat_smk_preg + maternal_education + social_class + bf_intention + cell counts + SVs	1.00396	1.02406	chr4	110736315	GAR1;GAR1
cg15152945	22.2853	8.02436	2.77721	0.00565711	24.9918	9.76526	2.55926	0.0107484	bf_duration_cont ~ methylation	bf_duration_cont ~ methylation + maternal_BMI + maternal_age + parity + mat_smk_preg + maternal_education + social_class + bf_intention + cell counts + SVs	1.00396	1.02406	chr1	161283898	SDHC;SDHC;LOC642502;SDHC;SDHC
cg24445674	-21.1825	8.05201	-2.63071	0.0087425	-21.3676	8.34955	-2.55913	0.0107513	bf_duration_cont ~ methylation	bf_duration_cont ~ methylation + maternal_BMI + maternal_age + parity + mat_smk_preg + maternal_education + social_class + bf_intention + cell counts + SVs	1.00396	1.02406	chr18	19998926	CTAGE1
cg07243241	23.7254	21.277	1.11507	0.265275	71.2749	27.8508	2.55917	0.0107517	bf_duration_cont ~ methylation	bf_duration_cont ~ methylation + maternal_BMI + maternal_age + parity + mat_smk_preg + maternal_education + social_class + bf_intention + cell counts + SVs	1.00396	1.02406	chr1	35545205	ZMYM1
cg07175090	22.0664	12.9618	1.70242	0.089204	40.5348	15.8394	2.5591	0.0107532	bf_duration_cont ~ methylation	bf_duration_cont ~ methylation + maternal_BMI + maternal_age + parity + mat_smk_preg + maternal_education + social_class + bf_intention + cell counts + SVs	1.00396	1.02406	chr1	195692334
cg16910767	25.7596	8.04143	3.20336	0.00143055	29.7347	11.6202	2.55889	0.0107561	bf_duration_cont ~ methylation	bf_duration_cont ~ methylation + maternal_BMI + maternal_age + parity + mat_smk_preg + maternal_education + social_class + bf_intention + cell counts + SVs	1.00396	1.02406	chr19	33166529	ANKRD27;RGS9BP;RGS9BP
cg24683070	99.121	73.1906	1.35428	0.176159	192.893	75.3812	2.5589	0.0107566	bf_duration_cont ~ methylation	bf_duration_cont ~ methylation + maternal_BMI + maternal_age + parity + mat_smk_preg + maternal_education + social_class + bf_intention + cell counts + SVs	1.00396	1.02406	chr3	184243187
cg15429451	-11.9383	4.60532	-2.59229	0.00977149	-13.365	5.22269	-2.55903	0.0107567	bf_duration_cont ~ methylation	bf_duration_cont ~ methylation + maternal_BMI + maternal_age + parity + mat_smk_preg + maternal_education + social_class + bf_intention + cell counts + SVs	1.00396	1.02406	chr4	183794411
cg00039044	282.436	150.71	1.87403	0.0614161	381.759	149.19	2.55887	0.0107578	bf_duration_cont ~ methylation	bf_duration_cont ~ methylation + maternal_BMI + maternal_age + parity + mat_smk_preg + maternal_education + social_class + bf_intention + cell counts + SVs	1.00396	1.02406	chr4	83351858	ENOPH1;ENOPH1;HNRPDL;HNRPDL
cg06675781	21.6865	14.0431	1.54428	0.123067	36.1203	14.1151	2.55898	0.0107624	bf_duration_cont ~ methylation	bf_duration_cont ~ methylation + maternal_BMI + maternal_age + parity + mat_smk_preg + maternal_education + social_class + bf_intention + cell counts + SVs	1.00396	1.02406	chr17	78775635	RPTOR;RPTOR
cg23378495	50.2973	28.7442	1.74983	0.080661	83.2775	32.5471	2.55868	0.0107625	bf_duration_cont ~ methylation	bf_duration_cont ~ methylation + maternal_BMI + maternal_age + parity + mat_smk_preg + maternal_education + social_class + bf_intention + cell counts + SVs	1.00396	1.02406	chr9	35096265	PIGO;PIGO;PIGO
cg21164765	180.185	75.7756	2.37788	0.0177301	200.042	78.1785	2.55879	0.0107627	bf_duration_cont ~ methylation	bf_duration_cont ~ methylation + maternal_BMI + maternal_age + parity + mat_smk_preg + maternal_education + social_class + bf_intention + cell counts + SVs	1.00396	1.02406	chr8	104310843	FZD6;FZD6;FZD6
cg03705718	-5.53845	4.25779	-1.30078	0.193834	-16.2591	6.35486	-2.55853	0.0107667	bf_duration_cont ~ methylation	bf_duration_cont ~ methylation + maternal_BMI + maternal_age + parity + mat_smk_preg + maternal_education + social_class + bf_intention + cell counts + SVs	1.00396	1.02406	chr2	230933322	SLC16A14;SLC16A14
cg03161839	-3.08345	12.4751	-0.247168	0.804863	-55.0218	21.5056	-2.55849	0.0107686	bf_duration_cont ~ methylation	bf_duration_cont ~ methylation + maternal_BMI + maternal_age + parity + mat_smk_preg + maternal_education + social_class + bf_intention + cell counts + SVs	1.00396	1.02406	chr19	42387947	ARHGEF1;ARHGEF1;ARHGEF1
cg01872122	7.08603	4.87779	1.45271	0.146828	13.9172	5.43971	2.55844	0.0107697	bf_duration_cont ~ methylation	bf_duration_cont ~ methylation + maternal_BMI + maternal_age + parity + mat_smk_preg + maternal_education + social_class + bf_intention + cell counts + SVs	1.00396	1.02406	chr5	16940481
cg01311995	10.2679	3.85491	2.66359	0.00793879	16.138	6.308	2.55834	0.0107721	bf_duration_cont ~ methylation	bf_duration_cont ~ methylation + maternal_BMI + maternal_age + parity + mat_smk_preg + maternal_education + social_class + bf_intention + cell counts + SVs	1.00396	1.02406	chr16	85205741
cg03158194	-5.38718	5.47817	-0.98339	0.325821	-15.5206	6.0662	-2.55854	0.0107722	bf_duration_cont ~ methylation	bf_duration_cont ~ methylation + maternal_BMI + maternal_age + parity + mat_smk_preg + maternal_education + social_class + bf_intention + cell counts + SVs	1.00396	1.02406	chr2	203773242	WDR12
cg24006770	-8.00835	4.08063	-1.96253	0.0501691	-20.3352	7.94861	-2.55834	0.0107756	bf_duration_cont ~ methylation	bf_duration_cont ~ methylation + maternal_BMI + maternal_age + parity + mat_smk_preg + maternal_education + social_class + bf_intention + cell counts + SVs	1.00396	1.02406	chr1	92056542
cg05492433	-13.3228	8.90705	-1.49576	0.13525	-22.8565	8.93415	-2.55834	0.0107762	bf_duration_cont ~ methylation	bf_duration_cont ~ methylation + maternal_BMI + maternal_age + parity + mat_smk_preg + maternal_education + social_class + bf_intention + cell counts + SVs	1.00396	1.02406	chr8	139784203	COL22A1
cg19690486	2.61557	1.28889	2.02932	0.0428667	4.8275	1.88714	2.55811	0.0107791	bf_duration_cont ~ methylation	bf_duration_cont ~ methylation + maternal_BMI + maternal_age + parity + mat_smk_preg + maternal_education + social_class + bf_intention + cell counts + SVs	1.00396	1.02406	chr19	14610252
cg17533550	24.6252	10.6646	2.30905	0.0212817	31.1029	12.1584	2.55814	0.0107799	bf_duration_cont ~ methylation	bf_duration_cont ~ methylation + maternal_BMI + maternal_age + parity + mat_smk_preg + maternal_education + social_class + bf_intention + cell counts + SVs	1.00396	1.02406	chr13	49104302	RCBTB2
cg20703895	15.7636	7.01179	2.24816	0.0249327	22.2374	8.6932	2.55803	0.0107848	bf_duration_cont ~ methylation	bf_duration_cont ~ methylation + maternal_BMI + maternal_age + parity + mat_smk_preg + maternal_education + social_class + bf_intention + cell counts + SVs	1.00396	1.02406	chr1	157407802
cg00498211	4.81602	2.33629	2.0614	0.0396975	6.25807	2.44659	2.55788	0.0107875	bf_duration_cont ~ methylation	bf_duration_cont ~ methylation + maternal_BMI + maternal_age + parity + mat_smk_preg + maternal_education + social_class + bf_intention + cell counts + SVs	1.00396	1.02406	chr2	65217568	SLC1A4;SLC1A4
cg20681626	-4.04229	4.0441	-0.999554	0.31793	-13.6858	5.35081	-2.55771	0.0107918	bf_duration_cont ~ methylation	bf_duration_cont ~ methylation + maternal_BMI + maternal_age + parity + mat_smk_preg + maternal_education + social_class + bf_intention + cell counts + SVs	1.00396	1.02406	chr19	51628062	SIGLEC9
cg15420395	41.3548	17.4292	2.37273	0.0179756	56.7999	22.2067	2.55778	0.0107927	bf_duration_cont ~ methylation	bf_duration_cont ~ methylation + maternal_BMI + maternal_age + parity + mat_smk_preg + maternal_education + social_class + bf_intention + cell counts + SVs	1.00396	1.02406	chr17	58212421
cg15277511	-19.2005	26.9985	-0.711168	0.477261	-90.4711	35.3735	-2.55759	0.0107989	bf_duration_cont ~ methylation	bf_duration_cont ~ methylation + maternal_BMI + maternal_age + parity + mat_smk_preg + maternal_education + social_class + bf_intention + cell counts + SVs	1.00396	1.02406	chr18	43678182	ATP5A1;ATP5A1
cg22531257	-279.797	98.6462	-2.83636	0.00471755	-249.613	97.6039	-2.55741	0.0108014	bf_duration_cont ~ methylation	bf_duration_cont ~ methylation + maternal_BMI + maternal_age + parity + mat_smk_preg + maternal_education + social_class + bf_intention + cell counts + SVs	1.00396	1.02406	chr22	51222076	RPL23AP82;RABL2B;RABL2B;RABL2B;RPL23AP82;RABL2B;RABL2B;RABL2B;RABL2B;RABL2B;RABL2B;RABL2B;RABL2B;RABL2B;RABL2B;RABL2B
cg02399044	-36.848	13.8805	-2.65465	0.00815366	-36.8467	14.4073	-2.5575	0.0108027	bf_duration_cont ~ methylation	bf_duration_cont ~ methylation + maternal_BMI + maternal_age + parity + mat_smk_preg + maternal_education + social_class + bf_intention + cell counts + SVs	1.00396	1.02406	chr12	2500229	CACNA1C;CACNA1C;CACNA1C;CACNA1C;CACNA1C;CACNA1C;CACNA1C;CACNA1C;CACNA1C;CACNA1C;CACNA1C;CACNA1C;CACNA1C;CACNA1C;CACNA1C;CACNA1C;CACNA1C;CACNA1C;CACNA1C;CACNA1C;CACNA1C;CACNA1C;CACNA1C
cg21879648	5.93281	2.80264	2.11686	0.0346837	7.53676	2.94716	2.55729	0.0108049	bf_duration_cont ~ methylation	bf_duration_cont ~ methylation + maternal_BMI + maternal_age + parity + mat_smk_preg + maternal_education + social_class + bf_intention + cell counts + SVs	1.00396	1.02406	chr2	241404072	GPC1
cg15387567	-3.24175	1.62251	-1.99799	0.0461691	-4.06859	1.591	-2.55725	0.0108053	bf_duration_cont ~ methylation	bf_duration_cont ~ methylation + maternal_BMI + maternal_age + parity + mat_smk_preg + maternal_education + social_class + bf_intention + cell counts + SVs	1.00396	1.02406	chr12	132170153
cg02283643	27.3313	10.5861	2.5818	0.0100715	36.4394	14.2482	2.55748	0.0108061	bf_duration_cont ~ methylation	bf_duration_cont ~ methylation + maternal_BMI + maternal_age + parity + mat_smk_preg + maternal_education + social_class + bf_intention + cell counts + SVs	1.00396	1.02406	chr8	70378740	SULF1;SULF1
cg16871561	-3.12906	2.31469	-1.35183	0.176941	-6.47455	2.53186	-2.55723	0.0108064	bf_duration_cont ~ methylation	bf_duration_cont ~ methylation + maternal_BMI + maternal_age + parity + mat_smk_preg + maternal_education + social_class + bf_intention + cell counts + SVs	1.00396	1.02406	chr12	98986887	SLC25A3;SLC25A3;SLC25A3
cg15604398	-5.16392	3.52937	-1.46313	0.14397	-13.3476	5.21914	-2.55743	0.0108068	bf_duration_cont ~ methylation	bf_duration_cont ~ methylation + maternal_BMI + maternal_age + parity + mat_smk_preg + maternal_education + social_class + bf_intention + cell counts + SVs	1.00396	1.02406	chr1	243754323	AKT3;AKT3
cg17285536	214.166	121.433	1.76366	0.0783037	298.951	116.908	2.55715	0.0108117	bf_duration_cont ~ methylation	bf_duration_cont ~ methylation + maternal_BMI + maternal_age + parity + mat_smk_preg + maternal_education + social_class + bf_intention + cell counts + SVs	1.00396	1.02406	chr3	9791531	OGG1;OGG1;OGG1;OGG1;OGG1;OGG1;OGG1;OGG1
cg15507449	-11.7303	5.99027	-1.95823	0.0506703	-15.3893	6.01825	-2.55711	0.0108119	bf_duration_cont ~ methylation	bf_duration_cont ~ methylation + maternal_BMI + maternal_age + parity + mat_smk_preg + maternal_education + social_class + bf_intention + cell counts + SVs	1.00396	1.02406	chr7	155794827
cg17130815	43.7899	16.4496	2.66206	0.00797698	70.1384	27.4287	2.55712	0.0108126	bf_duration_cont ~ methylation	bf_duration_cont ~ methylation + maternal_BMI + maternal_age + parity + mat_smk_preg + maternal_education + social_class + bf_intention + cell counts + SVs	1.00396	1.02406	chr7	2558891	LFNG;LFNG;LFNG;LFNG
cg23779106	238.737	129.569	1.84255	0.0658904	336.634	131.649	2.55705	0.0108128	bf_duration_cont ~ methylation	bf_duration_cont ~ methylation + maternal_BMI + maternal_age + parity + mat_smk_preg + maternal_education + social_class + bf_intention + cell counts + SVs	1.00396	1.02406	chr1	161719820	DUSP12
cg22890950	-9.68297	10.7337	-0.902109	0.367364	-37.4165	14.6327	-2.55704	0.0108144	bf_duration_cont ~ methylation	bf_duration_cont ~ methylation + maternal_BMI + maternal_age + parity + mat_smk_preg + maternal_education + social_class + bf_intention + cell counts + SVs	1.00396	1.02406	chr10	122216135	PPAPDC1A
cg16574333	-8.06093	4.70711	-1.7125	0.0873298	-11.7107	4.57992	-2.55696	0.0108187	bf_duration_cont ~ methylation	bf_duration_cont ~ methylation + maternal_BMI + maternal_age + parity + mat_smk_preg + maternal_education + social_class + bf_intention + cell counts + SVs	1.00396	1.02406	chr17	80898443	TBCD
cg26589930	-18.1818	5.89924	-3.08206	0.00215034	-15.2995	5.98378	-2.55683	0.0108191	bf_duration_cont ~ methylation	bf_duration_cont ~ methylation + maternal_BMI + maternal_age + parity + mat_smk_preg + maternal_education + social_class + bf_intention + cell counts + SVs	1.00396	1.02406	chr10	134730571
cg05053365	6.49312	6.55167	0.991064	0.322075	22.4573	8.78192	2.55722	0.0108204	bf_duration_cont ~ methylation	bf_duration_cont ~ methylation + maternal_BMI + maternal_age + parity + mat_smk_preg + maternal_education + social_class + bf_intention + cell counts + SVs	1.00396	1.02406	chr1	244175136
cg22732253	1.37418	4.44957	0.308834	0.757555	-18.0745	7.06925	-2.55677	0.0108214	bf_duration_cont ~ methylation	bf_duration_cont ~ methylation + maternal_BMI + maternal_age + parity + mat_smk_preg + maternal_education + social_class + bf_intention + cell counts + SVs	1.00396	1.02406	chr2	63280164	OTX1
cg14094444	-4.24258	2.10103	-2.01928	0.0439019	-7.32266	2.86412	-2.55669	0.0108227	bf_duration_cont ~ methylation	bf_duration_cont ~ methylation + maternal_BMI + maternal_age + parity + mat_smk_preg + maternal_education + social_class + bf_intention + cell counts + SVs	1.00396	1.02406	chr5	151183712	G3BP1;G3BP1
cg14999852	175.874	80.7865	2.17703	0.0298763	212.588	83.1475	2.55676	0.0108263	bf_duration_cont ~ methylation	bf_duration_cont ~ methylation + maternal_BMI + maternal_age + parity + mat_smk_preg + maternal_education + social_class + bf_intention + cell counts + SVs	1.00396	1.02406	chr3	45883529	LZTFL1;LZTFL1
cg04209913	-7.58726	5.27917	-1.43721	0.151191	-17.4579	6.82819	-2.55673	0.0108267	bf_duration_cont ~ methylation	bf_duration_cont ~ methylation + maternal_BMI + maternal_age + parity + mat_smk_preg + maternal_education + social_class + bf_intention + cell counts + SVs	1.00396	1.02406	chr5	37836246	GDNF;GDNF;GDNF
cg07356753	-6.94344	5.52139	-1.25755	0.209043	-16.713	6.5373	-2.55655	0.0108268	bf_duration_cont ~ methylation	bf_duration_cont ~ methylation + maternal_BMI + maternal_age + parity + mat_smk_preg + maternal_education + social_class + bf_intention + cell counts + SVs	1.00396	1.02406	chr3	81810745	GBE1;GBE1
cg15462736	-3.11003	1.95094	-1.59412	0.111435	-10.6712	4.17408	-2.55655	0.010827	bf_duration_cont ~ methylation	bf_duration_cont ~ methylation + maternal_BMI + maternal_age + parity + mat_smk_preg + maternal_education + social_class + bf_intention + cell counts + SVs	1.00396	1.02406	chr1	178341865	RASAL2;RASAL2
cg08424981	14.5778	4.50976	3.2325	0.00129814	14.9351	5.84085	2.55702	0.0108272	bf_duration_cont ~ methylation	bf_duration_cont ~ methylation + maternal_BMI + maternal_age + parity + mat_smk_preg + maternal_education + social_class + bf_intention + cell counts + SVs	1.00396	1.02406	chr11	5586092
cg15534561	-3.76289	3.14581	-1.19616	0.232108	-8.20554	3.20998	-2.55626	0.0108368	bf_duration_cont ~ methylation	bf_duration_cont ~ methylation + maternal_BMI + maternal_age + parity + mat_smk_preg + maternal_education + social_class + bf_intention + cell counts + SVs	1.00396	1.02406	chr5	140420518
cg05373263	-3.61743	1.40901	-2.56735	0.010489	-4.25195	1.66339	-2.5562	0.0108376	bf_duration_cont ~ methylation	bf_duration_cont ~ methylation + maternal_BMI + maternal_age + parity + mat_smk_preg + maternal_education + social_class + bf_intention + cell counts + SVs	1.00396	1.02406	chr2	3063115
cg13236039	-7.21327	4.93563	-1.46147	0.144411	-14.3605	5.61798	-2.55617	0.0108391	bf_duration_cont ~ methylation	bf_duration_cont ~ methylation + maternal_BMI + maternal_age + parity + mat_smk_preg + maternal_education + social_class + bf_intention + cell counts + SVs	1.00396	1.02406	chrX	134167092	FAM127A;FAM127A
cg13781805	6.65899	4.28911	1.55253	0.121068	11.0918	4.33914	2.55622	0.0108403	bf_duration_cont ~ methylation	bf_duration_cont ~ methylation + maternal_BMI + maternal_age + parity + mat_smk_preg + maternal_education + social_class + bf_intention + cell counts + SVs	1.00396	1.02406	chr1	203298100
cg25267732	19.9055	9.60285	2.07287	0.0386139	37.0532	14.4956	2.55616	0.0108411	bf_duration_cont ~ methylation	bf_duration_cont ~ methylation + maternal_BMI + maternal_age + parity + mat_smk_preg + maternal_education + social_class + bf_intention + cell counts + SVs	1.00396	1.02406	chr5	114632630	CCDC112;CCDC112
cg23367119	-9.75261	4.55237	-2.14232	0.0325705	-12.5009	4.89071	-2.55605	0.0108427	bf_duration_cont ~ methylation	bf_duration_cont ~ methylation + maternal_BMI + maternal_age + parity + mat_smk_preg + maternal_education + social_class + bf_intention + cell counts + SVs	1.00396	1.02406	chr14	74230413	C14orf43
cg07765769	-2.41728	3.23618	-0.746957	0.455382	-10.0065	3.91504	-2.5559	0.0108468	bf_duration_cont ~ methylation	bf_duration_cont ~ methylation + maternal_BMI + maternal_age + parity + mat_smk_preg + maternal_education + social_class + bf_intention + cell counts + SVs	1.00396	1.02406	chr8	61824739
cg00303341	-27.5572	14.8359	-1.85746	0.0637372	-46.878	18.3415	-2.55584	0.0108496	bf_duration_cont ~ methylation	bf_duration_cont ~ methylation + maternal_BMI + maternal_age + parity + mat_smk_preg + maternal_education + social_class + bf_intention + cell counts + SVs	1.00396	1.02406	chr4	187250670
cg03259494	265.946	118.713	2.24025	0.0254508	302.644	118.403	2.55606	0.0108499	bf_duration_cont ~ methylation	bf_duration_cont ~ methylation + maternal_BMI + maternal_age + parity + mat_smk_preg + maternal_education + social_class + bf_intention + cell counts + SVs	1.00396	1.02406	chr17	47307743	PHOSPHO1;PHOSPHO1
cg10132010	-6.37199	3.64168	-1.74974	0.0806789	-13.1673	5.1521	-2.55572	0.0108546	bf_duration_cont ~ methylation	bf_duration_cont ~ methylation + maternal_BMI + maternal_age + parity + mat_smk_preg + maternal_education + social_class + bf_intention + cell counts + SVs	1.00396	1.02406	chr1	56724194
cg10881162	1.05381	0.930561	1.13244	0.2579	2.2747	0.890097	2.55556	0.0108573	bf_duration_cont ~ methylation	bf_duration_cont ~ methylation + maternal_BMI + maternal_age + parity + mat_smk_preg + maternal_education + social_class + bf_intention + cell counts + SVs	1.00396	1.02406	chr3	55613558	ERC2
cg25730804	-4.58548	7.19257	-0.63753	0.524023	-24.9825	9.77575	-2.55556	0.0108575	bf_duration_cont ~ methylation	bf_duration_cont ~ methylation + maternal_BMI + maternal_age + parity + mat_smk_preg + maternal_education + social_class + bf_intention + cell counts + SVs	1.00396	1.02406	chr7	89747682	DPY19L2P4
cg09980771	6.17745	4.0483	1.52594	0.127555	11.6121	4.54378	2.5556	0.010858	bf_duration_cont ~ methylation	bf_duration_cont ~ methylation + maternal_BMI + maternal_age + parity + mat_smk_preg + maternal_education + social_class + bf_intention + cell counts + SVs	1.00396	1.02406	chr17	54230787	ANKFN1
cg24606773	40.0499	16.3231	2.45357	0.0144311	58.3061	22.8154	2.55556	0.0108606	bf_duration_cont ~ methylation	bf_duration_cont ~ methylation + maternal_BMI + maternal_age + parity + mat_smk_preg + maternal_education + social_class + bf_intention + cell counts + SVs	1.00396	1.02406	chr12	72148487	RAB21
cg14078579	-5.12443	2.44974	-2.09182	0.036874	-6.0211	2.35629	-2.55533	0.0108646	bf_duration_cont ~ methylation	bf_duration_cont ~ methylation + maternal_BMI + maternal_age + parity + mat_smk_preg + maternal_education + social_class + bf_intention + cell counts + SVs	1.00396	1.02406	chr12	133120548	FBRSL1
cg12349030	20.4798	9.08637	2.25391	0.0245644	38.1659	14.9367	2.55517	0.0108712	bf_duration_cont ~ methylation	bf_duration_cont ~ methylation + maternal_BMI + maternal_age + parity + mat_smk_preg + maternal_education + social_class + bf_intention + cell counts + SVs	1.00396	1.02406	chr11	3818695	NUP98;PGAP2;NUP98;NUP98;NUP98;PGAP2;NUP98;PGAP2;PGAP2;NUP98;NUP98;PGAP2;NUP98
cg17092985	-5.26782	2.44695	-2.15281	0.0317313	-6.22671	2.43698	-2.5551	0.0108717	bf_duration_cont ~ methylation	bf_duration_cont ~ methylation + maternal_BMI + maternal_age + parity + mat_smk_preg + maternal_education + social_class + bf_intention + cell counts + SVs	1.00396	1.02406	chr8	20119213
cg09506029	-0.240792	3.68312	-0.0653772	0.947895	-10.8727	4.25536	-2.55506	0.0108727	bf_duration_cont ~ methylation	bf_duration_cont ~ methylation + maternal_BMI + maternal_age + parity + mat_smk_preg + maternal_education + social_class + bf_intention + cell counts + SVs	1.00396	1.02406	chr19	18366283
cg25072643	5.59691	6.39813	0.874772	0.382051	26.6309	10.4225	2.55514	0.0108727	bf_duration_cont ~ methylation	bf_duration_cont ~ methylation + maternal_BMI + maternal_age + parity + mat_smk_preg + maternal_education + social_class + bf_intention + cell counts + SVs	1.00396	1.02406	chr4	107238104	AIMP1;TBCK;AIMP1;TBCK;AIMP1;TBCK;TBCK
cg17353733	-3.38815	8.0397	-0.421427	0.673595	-27.3104	10.6885	-2.55512	0.0108728	bf_duration_cont ~ methylation	bf_duration_cont ~ methylation + maternal_BMI + maternal_age + parity + mat_smk_preg + maternal_education + social_class + bf_intention + cell counts + SVs	1.00396	1.02406	chr9	124313186
cg00591740	3.04337	3.31739	0.917398	0.359303	12.7584	4.99343	2.55504	0.0108736	bf_duration_cont ~ methylation	bf_duration_cont ~ methylation + maternal_BMI + maternal_age + parity + mat_smk_preg + maternal_education + social_class + bf_intention + cell counts + SVs	1.00396	1.02406	chr6	150377927
cg04534726	79.1446	51.9077	1.52472	0.127857	146.64	57.3928	2.55503	0.0108742	bf_duration_cont ~ methylation	bf_duration_cont ~ methylation + maternal_BMI + maternal_age + parity + mat_smk_preg + maternal_education + social_class + bf_intention + cell counts + SVs	1.00396	1.02406	chr3	23987467	NR1D2;NR1D2
cg26518100	13.8507	4.26958	3.24403	0.00124421	11.9761	4.68733	2.55499	0.0108759	bf_duration_cont ~ methylation	bf_duration_cont ~ methylation + maternal_BMI + maternal_age + parity + mat_smk_preg + maternal_education + social_class + bf_intention + cell counts + SVs	1.00396	1.02406	chr18	18823509	GREB1L
cg13445854	-3.2594	4.06067	-0.802675	0.422482	-12.4435	4.87037	-2.55494	0.0108773	bf_duration_cont ~ methylation	bf_duration_cont ~ methylation + maternal_BMI + maternal_age + parity + mat_smk_preg + maternal_education + social_class + bf_intention + cell counts + SVs	1.00396	1.02406	chr9	133399398
cg17520080	5.48742	2.98989	1.83532	0.0669528	9.41724	3.68596	2.55489	0.0108781	bf_duration_cont ~ methylation	bf_duration_cont ~ methylation + maternal_BMI + maternal_age + parity + mat_smk_preg + maternal_education + social_class + bf_intention + cell counts + SVs	1.00396	1.02406	chr1	23495439	LUZP1;LUZP1
cg11775521	4.55264	2.50316	1.81876	0.069448	11.3717	4.45101	2.55485	0.0108796	bf_duration_cont ~ methylation	bf_duration_cont ~ methylation + maternal_BMI + maternal_age + parity + mat_smk_preg + maternal_education + social_class + bf_intention + cell counts + SVs	1.00396	1.02406	chr11	74178795	KCNE3
cg27384342	-4.03359	5.72578	-0.704462	0.481419	-15.304	5.99017	-2.55485	0.0108802	bf_duration_cont ~ methylation	bf_duration_cont ~ methylation + maternal_BMI + maternal_age + parity + mat_smk_preg + maternal_education + social_class + bf_intention + cell counts + SVs	1.00396	1.02406	chr16	3658374	BTBD12
cg06883496	1.67673	5.12402	0.32723	0.743608	-19.2166	7.52185	-2.55477	0.0108823	bf_duration_cont ~ methylation	bf_duration_cont ~ methylation + maternal_BMI + maternal_age + parity + mat_smk_preg + maternal_education + social_class + bf_intention + cell counts + SVs	1.00396	1.02406	chr13	28503235
cg04292672	5.50451	3.02722	1.81834	0.0695124	8.34585	3.26678	2.55476	0.0108829	bf_duration_cont ~ methylation	bf_duration_cont ~ methylation + maternal_BMI + maternal_age + parity + mat_smk_preg + maternal_education + social_class + bf_intention + cell counts + SVs	1.00396	1.02406	chr1	2319796	MORN1
cg25257905	3.82159	4.36133	0.876243	0.381251	16.1017	6.30258	2.55478	0.0108837	bf_duration_cont ~ methylation	bf_duration_cont ~ methylation + maternal_BMI + maternal_age + parity + mat_smk_preg + maternal_education + social_class + bf_intention + cell counts + SVs	1.00396	1.02406	chr19	57335807	PEG3;ZIM2;PEG3;ZIM2;PEG3;PEG3;PEG3;ZIM2
cg00216901	-1.9804	3.61712	-0.547507	0.584235	-10.2799	4.02388	-2.55473	0.0108838	bf_duration_cont ~ methylation	bf_duration_cont ~ methylation + maternal_BMI + maternal_age + parity + mat_smk_preg + maternal_education + social_class + bf_intention + cell counts + SVs	1.00396	1.02406	chr20	36156919	BLCAP;BLCAP;BLCAP;BLCAP
cg20408175	-7.18101	6.3197	-1.13629	0.25629	-19.1553	7.49806	-2.55469	0.0108846	bf_duration_cont ~ methylation	bf_duration_cont ~ methylation + maternal_BMI + maternal_age + parity + mat_smk_preg + maternal_education + social_class + bf_intention + cell counts + SVs	1.00396	1.02406	chr12	53693169	PFDN5;PFDN5;C12orf10
cg17568934	1.60484	1.77229	0.905514	0.365557	7.36251	2.88197	2.55468	0.0108846	bf_duration_cont ~ methylation	bf_duration_cont ~ methylation + maternal_BMI + maternal_age + parity + mat_smk_preg + maternal_education + social_class + bf_intention + cell counts + SVs	1.00396	1.02406	chr5	77892219	LHFPL2
cg17266690	2.31398	2.29504	1.00825	0.313739	8.42579	3.29822	2.55465	0.0108856	bf_duration_cont ~ methylation	bf_duration_cont ~ methylation + maternal_BMI + maternal_age + parity + mat_smk_preg + maternal_education + social_class + bf_intention + cell counts + SVs	1.00396	1.02406	chr6	30713244	IER3
cg20885578	160.247	127.346	1.25836	0.208751	348.69	136.492	2.55465	0.0108858	bf_duration_cont ~ methylation	bf_duration_cont ~ methylation + maternal_BMI + maternal_age + parity + mat_smk_preg + maternal_education + social_class + bf_intention + cell counts + SVs	1.00396	1.02406	chr2	198174922
cg24778016	14.6852	6.2313	2.35668	0.0187619	15.7549	6.16716	2.55465	0.0108873	bf_duration_cont ~ methylation	bf_duration_cont ~ methylation + maternal_BMI + maternal_age + parity + mat_smk_preg + maternal_education + social_class + bf_intention + cell counts + SVs	1.00396	1.02406	chr17	27296201	SEZ6;SEZ6
cg04334499	-13.9218	13.715	-1.01507	0.310479	-55.8953	21.8804	-2.55459	0.0108874	bf_duration_cont ~ methylation	bf_duration_cont ~ methylation + maternal_BMI + maternal_age + parity + mat_smk_preg + maternal_education + social_class + bf_intention + cell counts + SVs	1.00396	1.02406	chr4	107242537	AIMP1;AIMP1;AIMP1
cg13215643	286.506	148.126	1.93421	0.0535595	402.629	157.615	2.55451	0.0108913	bf_duration_cont ~ methylation	bf_duration_cont ~ methylation + maternal_BMI + maternal_age + parity + mat_smk_preg + maternal_education + social_class + bf_intention + cell counts + SVs	1.00396	1.02406	chr14	59104825	DACT1;DACT1;DACT1;DACT1
cg02034102	2.87847	5.48988	0.524323	0.600248	-23.5486	9.21861	-2.55446	0.0108918	bf_duration_cont ~ methylation	bf_duration_cont ~ methylation + maternal_BMI + maternal_age + parity + mat_smk_preg + maternal_education + social_class + bf_intention + cell counts + SVs	1.00396	1.02406	chr9	37026739	PAX5
cg18444254	-1.38144	3.02261	-0.457038	0.647809	-8.83573	3.45899	-2.55443	0.0108924	bf_duration_cont ~ methylation	bf_duration_cont ~ methylation + maternal_BMI + maternal_age + parity + mat_smk_preg + maternal_education + social_class + bf_intention + cell counts + SVs	1.00396	1.02406	chr11	77791801	NDUFC2
cg08877948	-11.7878	6.01333	-1.96028	0.0504296	-17.2372	6.74813	-2.55437	0.0108967	bf_duration_cont ~ methylation	bf_duration_cont ~ methylation + maternal_BMI + maternal_age + parity + mat_smk_preg + maternal_education + social_class + bf_intention + cell counts + SVs	1.00396	1.02406	chr16	58059154	MMP15
cg20112984	-6.48919	3.26192	-1.98937	0.0471143	-8.42023	3.29675	-2.5541	0.0109029	bf_duration_cont ~ methylation	bf_duration_cont ~ methylation + maternal_BMI + maternal_age + parity + mat_smk_preg + maternal_education + social_class + bf_intention + cell counts + SVs	1.00396	1.02406	chr10	1447183	ADARB2
cg08963608	43.1946	23.0405	1.87473	0.061324	76.8879	30.103	2.55417	0.010905	bf_duration_cont ~ methylation	bf_duration_cont ~ methylation + maternal_BMI + maternal_age + parity + mat_smk_preg + maternal_education + social_class + bf_intention + cell counts + SVs	1.00396	1.02406	chr8	17780106	PCM1
cg20027946	-2.94624	1.41857	-2.07691	0.0382348	-3.71296	1.45379	-2.554	0.0109057	bf_duration_cont ~ methylation	bf_duration_cont ~ methylation + maternal_BMI + maternal_age + parity + mat_smk_preg + maternal_education + social_class + bf_intention + cell counts + SVs	1.00396	1.02406	chr4	154174325	TRIM2;TRIM2
cg26773954	6.43601	3.54781	1.81408	0.0702744	8.98379	3.51496	2.55587	0.0109071	bf_duration_cont ~ methylation	bf_duration_cont ~ methylation + maternal_BMI + maternal_age + parity + mat_smk_preg + maternal_education + social_class + bf_intention + cell counts + SVs	1.00396	1.02406	chr13	111969980
cg15034135	97.5923	41.8699	2.33085	0.0201015	132.119	51.7271	2.55416	0.0109085	bf_duration_cont ~ methylation	bf_duration_cont ~ methylation + maternal_BMI + maternal_age + parity + mat_smk_preg + maternal_education + social_class + bf_intention + cell counts + SVs	1.00396	1.02406	chr5	128796168	ADAMTS19
cg17852588	10.1378	3.16314	3.205	0.00142346	8.49371	3.32579	2.55389	0.0109131	bf_duration_cont ~ methylation	bf_duration_cont ~ methylation + maternal_BMI + maternal_age + parity + mat_smk_preg + maternal_education + social_class + bf_intention + cell counts + SVs	1.00396	1.02406	chr6	76059756	FILIP1
cg05375878	-7.14369	3.36227	-2.12466	0.0340229	-11.635	4.55615	-2.55369	0.0109151	bf_duration_cont ~ methylation	bf_duration_cont ~ methylation + maternal_BMI + maternal_age + parity + mat_smk_preg + maternal_education + social_class + bf_intention + cell counts + SVs	1.00396	1.02406	chr1	43738828	TMEM125
cg02043083	28.5166	12.8141	2.2254	0.0264311	47.4399	18.5763	2.55378	0.0109164	bf_duration_cont ~ methylation	bf_duration_cont ~ methylation + maternal_BMI + maternal_age + parity + mat_smk_preg + maternal_education + social_class + bf_intention + cell counts + SVs	1.00396	1.02406	chr6	150070997	PCMT1
cg01317029	-5.66967	5.45635	-1.0391	0.29918	-16.2063	6.34632	-2.55366	0.0109167	bf_duration_cont ~ methylation	bf_duration_cont ~ methylation + maternal_BMI + maternal_age + parity + mat_smk_preg + maternal_education + social_class + bf_intention + cell counts + SVs	1.00396	1.02406	chr3	184063497	FAM131A;FAM131A
cg17396222	-5.70223	4.46624	-1.27674	0.202188	-14.3359	5.61389	-2.55365	0.0109168	bf_duration_cont ~ methylation	bf_duration_cont ~ methylation + maternal_BMI + maternal_age + parity + mat_smk_preg + maternal_education + social_class + bf_intention + cell counts + SVs	1.00396	1.02406	chr7	134228596
cg01059116	8.34628	3.979	2.09758	0.0363598	10.0508	3.93589	2.55363	0.0109172	bf_duration_cont ~ methylation	bf_duration_cont ~ methylation + maternal_BMI + maternal_age + parity + mat_smk_preg + maternal_education + social_class + bf_intention + cell counts + SVs	1.00396	1.02406	chr1	54163070	GLIS1
cg18941796	207.116	74.8135	2.76843	0.00580755	190.999	74.7939	2.55367	0.0109173	bf_duration_cont ~ methylation	bf_duration_cont ~ methylation + maternal_BMI + maternal_age + parity + mat_smk_preg + maternal_education + social_class + bf_intention + cell counts + SVs	1.00396	1.02406	chr1	17764175	RCC2;RCC2
cg04145264	-30.6425	37.2703	-0.822169	0.411311	-113.36	44.3899	-2.55372	0.0109173	bf_duration_cont ~ methylation	bf_duration_cont ~ methylation + maternal_BMI + maternal_age + parity + mat_smk_preg + maternal_education + social_class + bf_intention + cell counts + SVs	1.00396	1.02406	chr11	65190825	NEAT1
cg10841138	7.3428	4.40668	1.66629	0.0961851	11.1903	4.38213	2.55361	0.0109212	bf_duration_cont ~ methylation	bf_duration_cont ~ methylation + maternal_BMI + maternal_age + parity + mat_smk_preg + maternal_education + social_class + bf_intention + cell counts + SVs	1.00396	1.02406	chr12	130959214	RIMBP2
cg22989496	-6.75344	3.64911	-1.85071	0.0647052	-14.2045	5.56274	-2.5535	0.0109223	bf_duration_cont ~ methylation	bf_duration_cont ~ methylation + maternal_BMI + maternal_age + parity + mat_smk_preg + maternal_education + social_class + bf_intention + cell counts + SVs	1.00396	1.02406	chr11	128691783
cg08803571	-214.757	76.8239	-2.79544	0.00535014	-204.729	80.1798	-2.55338	0.0109271	bf_duration_cont ~ methylation	bf_duration_cont ~ methylation + maternal_BMI + maternal_age + parity + mat_smk_preg + maternal_education + social_class + bf_intention + cell counts + SVs	1.00396	1.02406	chr3	58292201	RPP14;RPP14;RPP14
cg17661881	54.8726	22.534	2.4351	0.0151812	64.0777	25.0959	2.55332	0.01093	bf_duration_cont ~ methylation	bf_duration_cont ~ methylation + maternal_BMI + maternal_age + parity + mat_smk_preg + maternal_education + social_class + bf_intention + cell counts + SVs	1.00396	1.02406	chr1	226595978	PARP1
cg06417454	172.743	95.5634	1.80762	0.0711831	246.725	96.6256	2.55341	0.010933	bf_duration_cont ~ methylation	bf_duration_cont ~ methylation + maternal_BMI + maternal_age + parity + mat_smk_preg + maternal_education + social_class + bf_intention + cell counts + SVs	1.00396	1.02406	chr2	216176573	ATIC
cg09107157	6.28951	3.32949	1.88903	0.0593738	12.591	4.93151	2.55318	0.0109333	bf_duration_cont ~ methylation	bf_duration_cont ~ methylation + maternal_BMI + maternal_age + parity + mat_smk_preg + maternal_education + social_class + bf_intention + cell counts + SVs	1.00396	1.02406	chrX	48336389	FTSJ1;FTSJ1;FTSJ1;FTSJ1
cg23679756	-0.61642	4.59862	-0.134045	0.893412	-16.0117	6.27182	-2.55296	0.0109377	bf_duration_cont ~ methylation	bf_duration_cont ~ methylation + maternal_BMI + maternal_age + parity + mat_smk_preg + maternal_education + social_class + bf_intention + cell counts + SVs	1.00396	1.02406	chr11	123067200	ASAM
cg14652369	-7.92608	3.82447	-2.07246	0.0386509	-12.6686	4.96238	-2.55293	0.0109402	bf_duration_cont ~ methylation	bf_duration_cont ~ methylation + maternal_BMI + maternal_age + parity + mat_smk_preg + maternal_education + social_class + bf_intention + cell counts + SVs	1.00396	1.02406	chr8	921169
cg10191581	-7.0265	3.78616	-1.85584	0.0639769	-17.434	6.82917	-2.55288	0.010946	bf_duration_cont ~ methylation	bf_duration_cont ~ methylation + maternal_BMI + maternal_age + parity + mat_smk_preg + maternal_education + social_class + bf_intention + cell counts + SVs	1.00396	1.02406	chr21	32255112	KRTAP11-1
cg09275910	-32.9155	21.1707	-1.55477	0.120531	-56.7401	22.2274	-2.55271	0.0109468	bf_duration_cont ~ methylation	bf_duration_cont ~ methylation + maternal_BMI + maternal_age + parity + mat_smk_preg + maternal_education + social_class + bf_intention + cell counts + SVs	1.00396	1.02406	chr15	79383861	RASGRF1;RASGRF1
cg03618257	189.002	143.107	1.32071	0.187107	387.692	151.873	2.55274	0.0109479	bf_duration_cont ~ methylation	bf_duration_cont ~ methylation + maternal_BMI + maternal_age + parity + mat_smk_preg + maternal_education + social_class + bf_intention + cell counts + SVs	1.00396	1.02406	chr10	101492015	COX15;COX15;CUTC;CUTC;COX15;COX15
cg01348758	-1.67077	2.83326	-0.589698	0.555616	-8.37779	3.28198	-2.55267	0.0109479	bf_duration_cont ~ methylation	bf_duration_cont ~ methylation + maternal_BMI + maternal_age + parity + mat_smk_preg + maternal_education + social_class + bf_intention + cell counts + SVs	1.00396	1.02406	chrX	80457518	SH3BGRL;SH3BGRL;HMGN5
cg25217317	-1.03365	3.59647	-0.287408	0.773899	-10.9678	4.29678	-2.55256	0.0109503	bf_duration_cont ~ methylation	bf_duration_cont ~ methylation + maternal_BMI + maternal_age + parity + mat_smk_preg + maternal_education + social_class + bf_intention + cell counts + SVs	1.00396	1.02406	chr1	235811994	GNG4;GNG4;GNG4
cg01408383	-3.5546	3.71995	-0.955548	0.339686	-11.6843	4.57752	-2.55254	0.0109513	bf_duration_cont ~ methylation	bf_duration_cont ~ methylation + maternal_BMI + maternal_age + parity + mat_smk_preg + maternal_education + social_class + bf_intention + cell counts + SVs	1.00396	1.02406	chrX	15353254	PIGA;PIGA
cg05398321	5.01239	3.47352	1.44303	0.149538	11.3527	4.44762	2.55254	0.0109528	bf_duration_cont ~ methylation	bf_duration_cont ~ methylation + maternal_BMI + maternal_age + parity + mat_smk_preg + maternal_education + social_class + bf_intention + cell counts + SVs	1.00396	1.02406	chr14	91700968	GPR68
cg12105899	3.20084	1.44208	2.2196	0.0268191	3.70419	1.45122	2.55247	0.010953	bf_duration_cont ~ methylation	bf_duration_cont ~ methylation + maternal_BMI + maternal_age + parity + mat_smk_preg + maternal_education + social_class + bf_intention + cell counts + SVs	1.00396	1.02406	chrX	125715154
cg11786623	8.50136	3.64684	2.33116	0.0200754	9.28497	3.63772	2.55242	0.0109547	bf_duration_cont ~ methylation	bf_duration_cont ~ methylation + maternal_BMI + maternal_age + parity + mat_smk_preg + maternal_education + social_class + bf_intention + cell counts + SVs	1.00396	1.02406	chr5	162994121
cg06873916	-5.51614	2.95921	-1.86406	0.0628042	-8.57683	3.36028	-2.55242	0.0109561	bf_duration_cont ~ methylation	bf_duration_cont ~ methylation + maternal_BMI + maternal_age + parity + mat_smk_preg + maternal_education + social_class + bf_intention + cell counts + SVs	1.00396	1.02406	chr16	89410196	ANKRD11
cg08626939	85.6227	50.9017	1.68212	0.0930671	133.222	52.1953	2.55238	0.0109564	bf_duration_cont ~ methylation	bf_duration_cont ~ methylation + maternal_BMI + maternal_age + parity + mat_smk_preg + maternal_education + social_class + bf_intention + cell counts + SVs	1.00396	1.02406	chr2	227656417	IRS1
cg18666930	5.96911	3.9304	1.5187	0.129366	11.9044	4.66418	2.5523	0.0109593	bf_duration_cont ~ methylation	bf_duration_cont ~ methylation + maternal_BMI + maternal_age + parity + mat_smk_preg + maternal_education + social_class + bf_intention + cell counts + SVs	1.00396	1.02406	chr2	3658894	COLEC11;COLEC11
cg18055456	128.732	55.6551	2.31303	0.0210602	140.389	55.0046	2.55231	0.0109594	bf_duration_cont ~ methylation	bf_duration_cont ~ methylation + maternal_BMI + maternal_age + parity + mat_smk_preg + maternal_education + social_class + bf_intention + cell counts + SVs	1.00396	1.02406	chr22	31199115	OSBP2
cg22044216	-44.0319	28.116	-1.56608	0.117868	-90.4816	35.449	-2.55244	0.0109594	bf_duration_cont ~ methylation	bf_duration_cont ~ methylation + maternal_BMI + maternal_age + parity + mat_smk_preg + maternal_education + social_class + bf_intention + cell counts + SVs	1.00396	1.02406	chr19	58361147	ZNF587
cg01154527	10.9615	6.14748	1.78308	0.0750814	15.7081	6.15475	2.55219	0.0109634	bf_duration_cont ~ methylation	bf_duration_cont ~ methylation + maternal_BMI + maternal_age + parity + mat_smk_preg + maternal_education + social_class + bf_intention + cell counts + SVs	1.00396	1.02406	chr6	151661849	AKAP12;AKAP12
cg00821310	4.62979	2.71809	1.70333	0.0890249	7.94851	3.11454	2.55206	0.0109657	bf_duration_cont ~ methylation	bf_duration_cont ~ methylation + maternal_BMI + maternal_age + parity + mat_smk_preg + maternal_education + social_class + bf_intention + cell counts + SVs	1.00396	1.02406	chr1	6420733	ACOT7;ACOT7;ACOT7;ACOT7
cg22924958	4.00261	3.28409	1.21879	0.223408	8.75893	3.43205	2.5521	0.0109668	bf_duration_cont ~ methylation	bf_duration_cont ~ methylation + maternal_BMI + maternal_age + parity + mat_smk_preg + maternal_education + social_class + bf_intention + cell counts + SVs	1.00396	1.02406	chr10	125617328	CPXM2
cg00039326	14.0803	5.20334	2.70602	0.00700443	13.8664	5.4334	2.55207	0.0109674	bf_duration_cont ~ methylation	bf_duration_cont ~ methylation + maternal_BMI + maternal_age + parity + mat_smk_preg + maternal_education + social_class + bf_intention + cell counts + SVs	1.00396	1.02406	chr1	36615845	TRAPPC3
cg20678377	6.11279	3.92187	1.55864	0.119612	11.431	4.47949	2.55185	0.0109741	bf_duration_cont ~ methylation	bf_duration_cont ~ methylation + maternal_BMI + maternal_age + parity + mat_smk_preg + maternal_education + social_class + bf_intention + cell counts + SVs	1.00396	1.02406	chr20	47667340	CSE1L
cg00689651	39.0484	14.0377	2.78167	0.00557936	53.7727	21.0722	2.55184	0.0109751	bf_duration_cont ~ methylation	bf_duration_cont ~ methylation + maternal_BMI + maternal_age + parity + mat_smk_preg + maternal_education + social_class + bf_intention + cell counts + SVs	1.00396	1.02406	chr19	13209548	NFIX
cg15967131	11.4062	6.3887	1.78537	0.0747125	20.8205	8.15939	2.55173	0.0109799	bf_duration_cont ~ methylation	bf_duration_cont ~ methylation + maternal_BMI + maternal_age + parity + mat_smk_preg + maternal_education + social_class + bf_intention + cell counts + SVs	1.00396	1.02406	chr18	48403011
cg01478482	4.32908	1.8932	2.28664	0.0225641	5.0318	1.97203	2.55159	0.0109806	bf_duration_cont ~ methylation	bf_duration_cont ~ methylation + maternal_BMI + maternal_age + parity + mat_smk_preg + maternal_education + social_class + bf_intention + cell counts + SVs	1.00396	1.02406	chr16	21168523	DNAH3;TMEM159
cg08742194	5.53334	3.46998	1.59463	0.111329	9.24414	3.62274	2.5517	0.0109812	bf_duration_cont ~ methylation	bf_duration_cont ~ methylation + maternal_BMI + maternal_age + parity + mat_smk_preg + maternal_education + social_class + bf_intention + cell counts + SVs	1.00396	1.02406	chr5	72705935
cg20743749	6.71275	3.75532	1.78753	0.0743611	11.2275	4.40031	2.55152	0.010985	bf_duration_cont ~ methylation	bf_duration_cont ~ methylation + maternal_BMI + maternal_age + parity + mat_smk_preg + maternal_education + social_class + bf_intention + cell counts + SVs	1.00396	1.02406	chr8	142630128
cg03256601	-4.86634	2.74431	-1.77325	0.0766977	-7.57489	2.96882	-2.55148	0.0109852	bf_duration_cont ~ methylation	bf_duration_cont ~ methylation + maternal_BMI + maternal_age + parity + mat_smk_preg + maternal_education + social_class + bf_intention + cell counts + SVs	1.00396	1.02406	chr4	1660971	FAM53A
cg24481035	-11.469	7.68978	-1.49146	0.13637	-26.4086	10.3505	-2.55143	0.0109878	bf_duration_cont ~ methylation	bf_duration_cont ~ methylation + maternal_BMI + maternal_age + parity + mat_smk_preg + maternal_education + social_class + bf_intention + cell counts + SVs	1.00396	1.02406	chr19	54388422	PRKCG
cg15683970	-1.76095	2.60334	-0.676419	0.499035	-8.57143	3.35957	-2.55134	0.0109881	bf_duration_cont ~ methylation	bf_duration_cont ~ methylation + maternal_BMI + maternal_age + parity + mat_smk_preg + maternal_education + social_class + bf_intention + cell counts + SVs	1.00396	1.02406	chr21	35747081	FAM165B
cg19172665	13.6368	6.05859	2.25082	0.0247655	19.6604	7.70537	2.55152	0.0109882	bf_duration_cont ~ methylation	bf_duration_cont ~ methylation + maternal_BMI + maternal_age + parity + mat_smk_preg + maternal_education + social_class + bf_intention + cell counts + SVs	1.00396	1.02406	chr4	144618119	FREM3
cg26848524	12.0326	4.08705	2.94408	0.00336454	13.4011	5.25256	2.55134	0.0109883	bf_duration_cont ~ methylation	bf_duration_cont ~ methylation + maternal_BMI + maternal_age + parity + mat_smk_preg + maternal_education + social_class + bf_intention + cell counts + SVs	1.00396	1.02406	chr8	55294566
cg04061540	-8.68998	5.47834	-1.58624	0.113212	-13.6976	5.36878	-2.55134	0.0109888	bf_duration_cont ~ methylation	bf_duration_cont ~ methylation + maternal_BMI + maternal_age + parity + mat_smk_preg + maternal_education + social_class + bf_intention + cell counts + SVs	1.00396	1.02406	chr6	44021355
cg26604625	-8.48679	5.64935	-1.50226	0.133556	-16.1701	6.33796	-2.55131	0.0109893	bf_duration_cont ~ methylation	bf_duration_cont ~ methylation + maternal_BMI + maternal_age + parity + mat_smk_preg + maternal_education + social_class + bf_intention + cell counts + SVs	1.00396	1.02406	chr1	45713933
cg14174055	0.451677	10.8636	0.0415773	0.96685	-47.8249	18.7455	-2.55127	0.0109913	bf_duration_cont ~ methylation	bf_duration_cont ~ methylation + maternal_BMI + maternal_age + parity + mat_smk_preg + maternal_education + social_class + bf_intention + cell counts + SVs	1.00396	1.02406	chr2	97203640	ARID5A
cg11957777	18.5542	6.33857	2.92719	0.00355616	17.7466	6.95498	2.55164	0.0109916	bf_duration_cont ~ methylation	bf_duration_cont ~ methylation + maternal_BMI + maternal_age + parity + mat_smk_preg + maternal_education + social_class + bf_intention + cell counts + SVs	1.00396	1.02406	chr2	128015142	ERCC3
cg14040602	-4.16415	2.4735	-1.68351	0.0927972	-11.7588	4.60913	-2.55119	0.0109928	bf_duration_cont ~ methylation	bf_duration_cont ~ methylation + maternal_BMI + maternal_age + parity + mat_smk_preg + maternal_education + social_class + bf_intention + cell counts + SVs	1.00396	1.02406	chr2	157557294
cg19858311	19.6708	9.86487	1.99403	0.0466102	31.3494	12.2873	2.55136	0.0109931	bf_duration_cont ~ methylation	bf_duration_cont ~ methylation + maternal_BMI + maternal_age + parity + mat_smk_preg + maternal_education + social_class + bf_intention + cell counts + SVs	1.00396	1.02406	chr6	14002957
cg03550129	-0.538483	2.63696	-0.204206	0.838262	-8.57772	3.36226	-2.55117	0.0109934	bf_duration_cont ~ methylation	bf_duration_cont ~ methylation + maternal_BMI + maternal_age + parity + mat_smk_preg + maternal_education + social_class + bf_intention + cell counts + SVs	1.00396	1.02406	chr2	1596054
cg21193975	-3.92736	2.56423	-1.53159	0.12615	-7.94298	3.11372	-2.55096	0.011	bf_duration_cont ~ methylation	bf_duration_cont ~ methylation + maternal_BMI + maternal_age + parity + mat_smk_preg + maternal_education + social_class + bf_intention + cell counts + SVs	1.00396	1.02406	chr9	137024866	WDR5;WDR5
cg09976142	-1.17993	1.20049	-0.982876	0.326065	-2.96965	1.16415	-2.55092	0.0110012	bf_duration_cont ~ methylation	bf_duration_cont ~ methylation + maternal_BMI + maternal_age + parity + mat_smk_preg + maternal_education + social_class + bf_intention + cell counts + SVs	1.00396	1.02406	chr9	130955436	CIZ1;CIZ1
cg07377675	137.664	67.1349	2.05056	0.0407749	178.843	70.0938	2.55148	0.0110031	bf_duration_cont ~ methylation	bf_duration_cont ~ methylation + maternal_BMI + maternal_age + parity + mat_smk_preg + maternal_education + social_class + bf_intention + cell counts + SVs	1.00396	1.02406	chr1	62901875	USP1;USP1;USP1
cg09891807	9.31671	5.40037	1.7252	0.0850092	14.4582	5.66789	2.5509	0.0110033	bf_duration_cont ~ methylation	bf_duration_cont ~ methylation + maternal_BMI + maternal_age + parity + mat_smk_preg + maternal_education + social_class + bf_intention + cell counts + SVs	1.00396	1.02406	chr6	107881776	SOBP
cg09303936	29.2114	13.1079	2.22854	0.0262164	47.3813	18.5752	2.55078	0.0110071	bf_duration_cont ~ methylation	bf_duration_cont ~ methylation + maternal_BMI + maternal_age + parity + mat_smk_preg + maternal_education + social_class + bf_intention + cell counts + SVs	1.00396	1.02406	chr6	73331290	KCNQ5;KCNQ5;KCNQ5;KCNQ5;KCNQ5
cg03915559	0.98155	2.12953	0.460923	0.645021	9.99907	3.92008	2.55073	0.0110073	bf_duration_cont ~ methylation	bf_duration_cont ~ methylation + maternal_BMI + maternal_age + parity + mat_smk_preg + maternal_education + social_class + bf_intention + cell counts + SVs	1.00396	1.02406	chr10	95518976	LGI1
cg04662629	13.2881	6.34723	2.09352	0.0367223	15.9415	6.24999	2.55065	0.0110102	bf_duration_cont ~ methylation	bf_duration_cont ~ methylation + maternal_BMI + maternal_age + parity + mat_smk_preg + maternal_education + social_class + bf_intention + cell counts + SVs	1.00396	1.02406	chr6	168770828
cg23238231	0.874932	2.48491	0.352098	0.724889	10.9685	4.3004	2.55058	0.0110118	bf_duration_cont ~ methylation	bf_duration_cont ~ methylation + maternal_BMI + maternal_age + parity + mat_smk_preg + maternal_education + social_class + bf_intention + cell counts + SVs	1.00396	1.02406	chr18	22928586	ZNF521
cg14035969	-10.5525	5.21737	-2.02257	0.0435661	-14.9938	5.87838	-2.55067	0.0110124	bf_duration_cont ~ methylation	bf_duration_cont ~ methylation + maternal_BMI + maternal_age + parity + mat_smk_preg + maternal_education + social_class + bf_intention + cell counts + SVs	1.00396	1.02406	chr1	221068423
cg21789695	-6.87949	7.50785	-0.916306	0.35988	-21.616	8.47458	-2.55068	0.0110128	bf_duration_cont ~ methylation	bf_duration_cont ~ methylation + maternal_BMI + maternal_age + parity + mat_smk_preg + maternal_education + social_class + bf_intention + cell counts + SVs	1.00396	1.02406	chr1	19945158	C1orf151
cg26364182	-116.889	49.3594	-2.36811	0.0181962	-143.29	56.1796	-2.55057	0.0110131	bf_duration_cont ~ methylation	bf_duration_cont ~ methylation + maternal_BMI + maternal_age + parity + mat_smk_preg + maternal_education + social_class + bf_intention + cell counts + SVs	1.00396	1.02406	chr7	75677213	STYXL1;STYXL1;MDH2
cg17830714	-3.84465	3.82923	-1.00403	0.315772	-12.2805	4.81519	-2.55037	0.0110194	bf_duration_cont ~ methylation	bf_duration_cont ~ methylation + maternal_BMI + maternal_age + parity + mat_smk_preg + maternal_education + social_class + bf_intention + cell counts + SVs	1.00396	1.02406	chrX	153630330	DNASE1L1;RPL10;DNASE1L1;DNASE1L1;RPL10;DNASE1L1
cg17228898	1.89106	2.02506	0.933831	0.350768	6.59969	2.5879	2.55021	0.0110239	bf_duration_cont ~ methylation	bf_duration_cont ~ methylation + maternal_BMI + maternal_age + parity + mat_smk_preg + maternal_education + social_class + bf_intention + cell counts + SVs	1.00396	1.02406	chr5	131284489
cg06251289	65.8906	37.2812	1.76739	0.077684	95.5224	37.4539	2.5504	0.0110244	bf_duration_cont ~ methylation	bf_duration_cont ~ methylation + maternal_BMI + maternal_age + parity + mat_smk_preg + maternal_education + social_class + bf_intention + cell counts + SVs	1.00396	1.02406	chr16	66639593	CMTM3;CMTM3;CMTM3;CMTM3
cg25784280	3.71746	2.18027	1.70505	0.0887076	8.45833	3.31671	2.55022	0.0110256	bf_duration_cont ~ methylation	bf_duration_cont ~ methylation + maternal_BMI + maternal_age + parity + mat_smk_preg + maternal_education + social_class + bf_intention + cell counts + SVs	1.00396	1.02406	chr18	32289350	DTNA;DTNA;DTNA;DTNA;DTNA
cg02505015	-5.76012	2.98312	-1.9309	0.0539659	-8.89479	3.4881	-2.55004	0.0110288	bf_duration_cont ~ methylation	bf_duration_cont ~ methylation + maternal_BMI + maternal_age + parity + mat_smk_preg + maternal_education + social_class + bf_intention + cell counts + SVs	1.00396	1.02406	chr12	121197625
cg26316083	34.6582	13.2052	2.62459	0.00890072	50.0762	19.6363	2.55018	0.01103	bf_duration_cont ~ methylation	bf_duration_cont ~ methylation + maternal_BMI + maternal_age + parity + mat_smk_preg + maternal_education + social_class + bf_intention + cell counts + SVs	1.00396	1.02406	chr13	48808187	ITM2B
cg08463848	5.09426	3.88814	1.3102	0.190629	12.8907	5.05518	2.55	0.0110305	bf_duration_cont ~ methylation	bf_duration_cont ~ methylation + maternal_BMI + maternal_age + parity + mat_smk_preg + maternal_education + social_class + bf_intention + cell counts + SVs	1.00396	1.02406	chr19	36014401	SBSN;SBSN;SBSN
cg24502224	-7.94363	11.5004	-0.690729	0.490009	-36.3554	14.2563	-2.55012	0.0110323	bf_duration_cont ~ methylation	bf_duration_cont ~ methylation + maternal_BMI + maternal_age + parity + mat_smk_preg + maternal_education + social_class + bf_intention + cell counts + SVs	1.00396	1.02406	chr1	10684339	PEX14
cg04853906	-3.77597	3.60672	-1.04693	0.295556	-10.2416	4.01653	-2.54985	0.0110351	bf_duration_cont ~ methylation	bf_duration_cont ~ methylation + maternal_BMI + maternal_age + parity + mat_smk_preg + maternal_education + social_class + bf_intention + cell counts + SVs	1.00396	1.02406	chr16	56623013	MT3
cg14294910	-8.06477	5.47037	-1.47426	0.14094	-15.5097	6.08249	-2.5499	0.0110355	bf_duration_cont ~ methylation	bf_duration_cont ~ methylation + maternal_BMI + maternal_age + parity + mat_smk_preg + maternal_education + social_class + bf_intention + cell counts + SVs	1.00396	1.02406	chr18	77616832
cg07686628	6.29197	4.19535	1.49975	0.134206	13.9047	5.45327	2.54978	0.0110369	bf_duration_cont ~ methylation	bf_duration_cont ~ methylation + maternal_BMI + maternal_age + parity + mat_smk_preg + maternal_education + social_class + bf_intention + cell counts + SVs	1.00396	1.02406	chr4	9537404
cg24955114	155.869	95.0607	1.63967	0.101599	308.659	121.061	2.54962	0.0110428	bf_duration_cont ~ methylation	bf_duration_cont ~ methylation + maternal_BMI + maternal_age + parity + mat_smk_preg + maternal_education + social_class + bf_intention + cell counts + SVs	1.00396	1.02406	chr1	46712987	RAD54L;RAD54L
cg27406802	-7.95619	5.1715	-1.53847	0.12447	-21.615	8.47773	-2.54962	0.0110464	bf_duration_cont ~ methylation	bf_duration_cont ~ methylation + maternal_BMI + maternal_age + parity + mat_smk_preg + maternal_education + social_class + bf_intention + cell counts + SVs	1.00396	1.02406	chr6	29995967	NCRNA00171
cg27267242	10.4492	5.02977	2.07747	0.0381848	12.9971	5.09789	2.5495	0.011047	bf_duration_cont ~ methylation	bf_duration_cont ~ methylation + maternal_BMI + maternal_age + parity + mat_smk_preg + maternal_education + social_class + bf_intention + cell counts + SVs	1.00396	1.02406	chr1	202045795
cg15077558	-54.6954	31.8533	-1.7171	0.0864796	-89.0255	34.9189	-2.5495	0.0110477	bf_duration_cont ~ methylation	bf_duration_cont ~ methylation + maternal_BMI + maternal_age + parity + mat_smk_preg + maternal_education + social_class + bf_intention + cell counts + SVs	1.00396	1.02406	chr1	109655543	C1orf194;KIAA1324
cg06905913	26.3745	9.83397	2.68198	0.00752278	29.5977	11.6091	2.54954	0.0110477	bf_duration_cont ~ methylation	bf_duration_cont ~ methylation + maternal_BMI + maternal_age + parity + mat_smk_preg + maternal_education + social_class + bf_intention + cell counts + SVs	1.00396	1.02406	chr2	121102148
cg22664253	-19.9296	17.6469	-1.12936	0.259204	-67.8202	26.6012	-2.54952	0.0110484	bf_duration_cont ~ methylation	bf_duration_cont ~ methylation + maternal_BMI + maternal_age + parity + mat_smk_preg + maternal_education + social_class + bf_intention + cell counts + SVs	1.00396	1.02406	chr5	172386259	LOC100268168;RPL26L1;LOC100268168
cg04799210	-28.2343	37.1295	-0.760426	0.447299	-122.952	48.2284	-2.54938	0.01105	bf_duration_cont ~ methylation	bf_duration_cont ~ methylation + maternal_BMI + maternal_age + parity + mat_smk_preg + maternal_education + social_class + bf_intention + cell counts + SVs	1.00396	1.02406	chr4	1994761	WHSC2
cg10476989	5.4059	3.70206	1.46024	0.14476	12.6104	4.9461	2.54956	0.0110503	bf_duration_cont ~ methylation	bf_duration_cont ~ methylation + maternal_BMI + maternal_age + parity + mat_smk_preg + maternal_education + social_class + bf_intention + cell counts + SVs	1.00396	1.02406	chr7	120594004	ING3;ING3
cg14371292	-20.2235	12.0738	-1.675	0.09446	-36.7087	14.3989	-2.54942	0.0110506	bf_duration_cont ~ methylation	bf_duration_cont ~ methylation + maternal_BMI + maternal_age + parity + mat_smk_preg + maternal_education + social_class + bf_intention + cell counts + SVs	1.00396	1.02406	chr14	101505940	MIR654;MIR376B;MIR376A1;MIR376A2;MIR376C
cg13254586	-5.33097	3.18685	-1.6728	0.0948916	-13.5836	5.32832	-2.54933	0.0110534	bf_duration_cont ~ methylation	bf_duration_cont ~ methylation + maternal_BMI + maternal_age + parity + mat_smk_preg + maternal_education + social_class + bf_intention + cell counts + SVs	1.00396	1.02406	chr6	2944352
cg14105047	29.7623	12.0408	2.47178	0.0137264	39.5747	15.5231	2.5494	0.0110543	bf_duration_cont ~ methylation	bf_duration_cont ~ methylation + maternal_BMI + maternal_age + parity + mat_smk_preg + maternal_education + social_class + bf_intention + cell counts + SVs	1.00396	1.02406	chr4	95372810	PDLIM5;PDLIM5;PDLIM5;PDLIM5;PDLIM5
cg00170242	-5.7835	2.84748	-2.0311	0.0426863	-7.12026	2.79311	-2.54922	0.011055	bf_duration_cont ~ methylation	bf_duration_cont ~ methylation + maternal_BMI + maternal_age + parity + mat_smk_preg + maternal_education + social_class + bf_intention + cell counts + SVs	1.00396	1.02406	chr10	132859649
cg06529262	-11.5928	7.53257	-1.53903	0.124325	-19.6104	7.69276	-2.5492	0.0110557	bf_duration_cont ~ methylation	bf_duration_cont ~ methylation + maternal_BMI + maternal_age + parity + mat_smk_preg + maternal_education + social_class + bf_intention + cell counts + SVs	1.00396	1.02406	chr16	67237143	ELMO3;MIR328
cg03034634	54.7944	14.9287	3.67041	0.00026447	39.3363	15.4297	2.54938	0.0110582	bf_duration_cont ~ methylation	bf_duration_cont ~ methylation + maternal_BMI + maternal_age + parity + mat_smk_preg + maternal_education + social_class + bf_intention + cell counts + SVs	1.00396	1.02406	chr8	11141680	MTMR9
cg21507610	-5.16591	6.33733	-0.815156	0.415309	-22.2972	8.74724	-2.54906	0.0110619	bf_duration_cont ~ methylation	bf_duration_cont ~ methylation + maternal_BMI + maternal_age + parity + mat_smk_preg + maternal_education + social_class + bf_intention + cell counts + SVs	1.00396	1.02406	chr3	58292716	RPP14;RPP14
cg19485539	79.2846	28.3654	2.79512	0.00535862	77.7162	30.4865	2.5492	0.0110626	bf_duration_cont ~ methylation	bf_duration_cont ~ methylation + maternal_BMI + maternal_age + parity + mat_smk_preg + maternal_education + social_class + bf_intention + cell counts + SVs	1.00396	1.02406	chr10	118031870	GFRA1;GFRA1;GFRA1
cg03691635	56.792	25.4939	2.22767	0.0262821	76.7931	30.1249	2.54916	0.0110634	bf_duration_cont ~ methylation	bf_duration_cont ~ methylation + maternal_BMI + maternal_age + parity + mat_smk_preg + maternal_education + social_class + bf_intention + cell counts + SVs	1.00396	1.02406	chr6	31599537	BAT2
cg14971998	-42.4672	31.2011	-1.36108	0.174011	-87.5889	34.3604	-2.54913	0.0110639	bf_duration_cont ~ methylation	bf_duration_cont ~ methylation + maternal_BMI + maternal_age + parity + mat_smk_preg + maternal_education + social_class + bf_intention + cell counts + SVs	1.00396	1.02406	chr5	139488181
cg13809748	134.266	80.1228	1.67575	0.0943081	200.178	78.5391	2.54877	0.0110686	bf_duration_cont ~ methylation	bf_duration_cont ~ methylation + maternal_BMI + maternal_age + parity + mat_smk_preg + maternal_education + social_class + bf_intention + cell counts + SVs	1.00396	1.02406	chr9	97488936	C9orf3
cg09325506	164.465	70.9276	2.31877	0.0207459	205.342	80.5628	2.54884	0.0110691	bf_duration_cont ~ methylation	bf_duration_cont ~ methylation + maternal_BMI + maternal_age + parity + mat_smk_preg + maternal_education + social_class + bf_intention + cell counts + SVs	1.00396	1.02406	chr2	243030735	LOC728323
cg16567137	-4.52207	3.68887	-1.22587	0.220729	-10.0692	3.95071	-2.5487	0.0110711	bf_duration_cont ~ methylation	bf_duration_cont ~ methylation + maternal_BMI + maternal_age + parity + mat_smk_preg + maternal_education + social_class + bf_intention + cell counts + SVs	1.00396	1.02406	chrX	101410914	BEX5;BEX5;BEX5
cg00992850	15.7362	4.79239	3.28357	0.00108482	13.4599	5.28105	2.54872	0.0110712	bf_duration_cont ~ methylation	bf_duration_cont ~ methylation + maternal_BMI + maternal_age + parity + mat_smk_preg + maternal_education + social_class + bf_intention + cell counts + SVs	1.00396	1.02406	chr7	25900703
cg11990559	10.6089	5.31522	1.99594	0.0464022	14.351	5.63058	2.54877	0.0110747	bf_duration_cont ~ methylation	bf_duration_cont ~ methylation + maternal_BMI + maternal_age + parity + mat_smk_preg + maternal_education + social_class + bf_intention + cell counts + SVs	1.00396	1.02406	chr2	240727278
cg01947036	161.66	96.3055	1.67861	0.0937534	246.636	96.7709	2.54866	0.0110748	bf_duration_cont ~ methylation	bf_duration_cont ~ methylation + maternal_BMI + maternal_age + parity + mat_smk_preg + maternal_education + social_class + bf_intention + cell counts + SVs	1.00396	1.02406	chr16	2802311	SRRM2;LOC100128788
cg22281638	-142.899	53.9155	-2.65042	0.00825675	-143.852	56.4417	-2.54868	0.0110785	bf_duration_cont ~ methylation	bf_duration_cont ~ methylation + maternal_BMI + maternal_age + parity + mat_smk_preg + maternal_education + social_class + bf_intention + cell counts + SVs	1.00396	1.02406	chr2	219920345	IHH
cg24239927	40.5523	16.9741	2.38907	0.0172023	67.5396	26.5016	2.54851	0.0110796	bf_duration_cont ~ methylation	bf_duration_cont ~ methylation + maternal_BMI + maternal_age + parity + mat_smk_preg + maternal_education + social_class + bf_intention + cell counts + SVs	1.00396	1.02406	chr10	94334047	IDE
cg24977027	10.2928	4.25983	2.41625	0.0159837	12.2454	4.80482	2.54857	0.0110796	bf_duration_cont ~ methylation	bf_duration_cont ~ methylation + maternal_BMI + maternal_age + parity + mat_smk_preg + maternal_education + social_class + bf_intention + cell counts + SVs	1.00396	1.02406	chr2	88469347	THNSL2
cg02642561	-2.84555	2.18167	-1.3043	0.192634	-9.7528	3.82709	-2.54836	0.011082	bf_duration_cont ~ methylation	bf_duration_cont ~ methylation + maternal_BMI + maternal_age + parity + mat_smk_preg + maternal_education + social_class + bf_intention + cell counts + SVs	1.00396	1.02406	chr16	53955847	FTO
cg26803969	-6.74904	5.084	-1.32751	0.184846	-15.9991	6.27837	-2.54829	0.011084	bf_duration_cont ~ methylation	bf_duration_cont ~ methylation + maternal_BMI + maternal_age + parity + mat_smk_preg + maternal_education + social_class + bf_intention + cell counts + SVs	1.00396	1.02406	chr2	28579423
cg09559823	34.6701	10.3195	3.35966	0.000829979	36.9101	14.486	2.54799	0.0110935	bf_duration_cont ~ methylation	bf_duration_cont ~ methylation + maternal_BMI + maternal_age + parity + mat_smk_preg + maternal_education + social_class + bf_intention + cell counts + SVs	1.00396	1.02406	chr16	57728700	CCDC135
cg13451882	0.739625	1.89619	0.390057	0.696633	9.87997	3.87758	2.54797	0.0110936	bf_duration_cont ~ methylation	bf_duration_cont ~ methylation + maternal_BMI + maternal_age + parity + mat_smk_preg + maternal_education + social_class + bf_intention + cell counts + SVs	1.00396	1.02406	chr2	139256702
cg25236427	-15.1526	15.218	-0.995699	0.319804	-52.0316	20.4198	-2.5481	0.0110939	bf_duration_cont ~ methylation	bf_duration_cont ~ methylation + maternal_BMI + maternal_age + parity + mat_smk_preg + maternal_education + social_class + bf_intention + cell counts + SVs	1.00396	1.02406	chr3	113233553	CCDC52
cg06575626	-7.95175	5.5688	-1.42791	0.153851	-15.5272	6.09368	-2.54809	0.0110969	bf_duration_cont ~ methylation	bf_duration_cont ~ methylation + maternal_BMI + maternal_age + parity + mat_smk_preg + maternal_education + social_class + bf_intention + cell counts + SVs	1.00396	1.02406	chr18	76308486
ch.1.48110560R	-54.0864	31.7234	-1.70494	0.0887331	-107.655	42.251	-2.54798	0.0110983	bf_duration_cont ~ methylation	bf_duration_cont ~ methylation + maternal_BMI + maternal_age + parity + mat_smk_preg + maternal_education + social_class + bf_intention + cell counts + SVs	1.00396	1.02406	chr1	48337973
cg25781162	9.45557	4.19263	2.25528	0.0244763	13.2675	5.2075	2.54778	0.0111007	bf_duration_cont ~ methylation	bf_duration_cont ~ methylation + maternal_BMI + maternal_age + parity + mat_smk_preg + maternal_education + social_class + bf_intention + cell counts + SVs	1.00396	1.02406	chr2	44065996	ABCG8;ABCG5
cg06087537	-74.8486	54.822	-1.3653	0.172674	-170.304	66.8451	-2.54774	0.0111032	bf_duration_cont ~ methylation	bf_duration_cont ~ methylation + maternal_BMI + maternal_age + parity + mat_smk_preg + maternal_education + social_class + bf_intention + cell counts + SVs	1.00396	1.02406	chr9	36401074	RNF38;RNF38;RNF38;RNF38;RNF38
cg02700845	7.39332	5.4721	1.35109	0.177176	20.2615	7.95357	2.54747	0.0111103	bf_duration_cont ~ methylation	bf_duration_cont ~ methylation + maternal_BMI + maternal_age + parity + mat_smk_preg + maternal_education + social_class + bf_intention + cell counts + SVs	1.00396	1.02406	chr2	135003128
cg23581656	42.1431	26.6138	1.5835	0.113838	111.654	43.8313	2.54736	0.0111147	bf_duration_cont ~ methylation	bf_duration_cont ~ methylation + maternal_BMI + maternal_age + parity + mat_smk_preg + maternal_education + social_class + bf_intention + cell counts + SVs	1.00396	1.02406	chr2	65215461	SLC1A4;SLC1A4
cg00164235	33.5376	14.9312	2.24615	0.0250573	42.3706	16.6339	2.54723	0.0111169	bf_duration_cont ~ methylation	bf_duration_cont ~ methylation + maternal_BMI + maternal_age + parity + mat_smk_preg + maternal_education + social_class + bf_intention + cell counts + SVs	1.00396	1.02406	chr4	4855231
cg22680761	12.4987	5.82078	2.14725	0.0321794	16.5334	6.49048	2.54734	0.0111177	bf_duration_cont ~ methylation	bf_duration_cont ~ methylation + maternal_BMI + maternal_age + parity + mat_smk_preg + maternal_education + social_class + bf_intention + cell counts + SVs	1.00396	1.02406	chr4	121185048
cg26731644	-16.6342	11.1245	-1.49528	0.135371	-39.359	15.4521	-2.54716	0.0111212	bf_duration_cont ~ methylation	bf_duration_cont ~ methylation + maternal_BMI + maternal_age + parity + mat_smk_preg + maternal_education + social_class + bf_intention + cell counts + SVs	1.00396	1.02406	chr6	47236429	TNFRSF21
cg05575273	-30.7802	16.932	-1.81787	0.0695912	-45.0762	17.6966	-2.54716	0.0111237	bf_duration_cont ~ methylation	bf_duration_cont ~ methylation + maternal_BMI + maternal_age + parity + mat_smk_preg + maternal_education + social_class + bf_intention + cell counts + SVs	1.00396	1.02406	chr6	166128575
cg21809942	119.652	61.6567	1.94062	0.0527734	159.807	62.7442	2.54696	0.011126	bf_duration_cont ~ methylation	bf_duration_cont ~ methylation + maternal_BMI + maternal_age + parity + mat_smk_preg + maternal_education + social_class + bf_intention + cell counts + SVs	1.00396	1.02406	chr18	45456743	SMAD2;SMAD2;SMAD2;SMAD2
cg06924976	-9.96235	13.5496	-0.735248	0.462478	-51.1875	20.0973	-2.54699	0.0111269	bf_duration_cont ~ methylation	bf_duration_cont ~ methylation + maternal_BMI + maternal_age + parity + mat_smk_preg + maternal_education + social_class + bf_intention + cell counts + SVs	1.00396	1.02406	chr4	41753749
cg18639049	63.5627	32.7737	1.93944	0.0529162	92.5678	36.3455	2.54688	0.0111279	bf_duration_cont ~ methylation	bf_duration_cont ~ methylation + maternal_BMI + maternal_age + parity + mat_smk_preg + maternal_education + social_class + bf_intention + cell counts + SVs	1.00396	1.02406	chr17	78965417	CHMP6
cg00741954	-19.6291	14.0787	-1.39424	0.163769	-42.4917	16.6835	-2.54693	0.0111306	bf_duration_cont ~ methylation	bf_duration_cont ~ methylation + maternal_BMI + maternal_age + parity + mat_smk_preg + maternal_education + social_class + bf_intention + cell counts + SVs	1.00396	1.02406	chr6	1766046	GMDS
cg00890208	0.337542	3.7293	0.0905108	0.927912	-12.9387	5.08051	-2.54673	0.0111333	bf_duration_cont ~ methylation	bf_duration_cont ~ methylation + maternal_BMI + maternal_age + parity + mat_smk_preg + maternal_education + social_class + bf_intention + cell counts + SVs	1.00396	1.02406	chr9	37025102	PAX5
cg02922676	4.62454	3.93714	1.17459	0.240625	10.7435	4.21856	2.54672	0.011134	bf_duration_cont ~ methylation	bf_duration_cont ~ methylation + maternal_BMI + maternal_age + parity + mat_smk_preg + maternal_education + social_class + bf_intention + cell counts + SVs	1.00396	1.02406	chr15	29385436	APBA2;APBA2
cg27598761	-5.48865	3.85012	-1.42558	0.15451	-10.1713	3.99404	-2.54661	0.0111365	bf_duration_cont ~ methylation	bf_duration_cont ~ methylation + maternal_BMI + maternal_age + parity + mat_smk_preg + maternal_education + social_class + bf_intention + cell counts + SVs	1.00396	1.02406	chr10	537128	DIP2C
cg02438054	-90.5786	44.7268	-2.02515	0.0432955	-148.039	58.1316	-2.54662	0.0111372	bf_duration_cont ~ methylation	bf_duration_cont ~ methylation + maternal_BMI + maternal_age + parity + mat_smk_preg + maternal_education + social_class + bf_intention + cell counts + SVs	1.00396	1.02406	chr19	4791315	FEM1A
cg16854826	-2.23929	4.29699	-0.52113	0.602469	-13.9477	5.4772	-2.5465	0.0111406	bf_duration_cont ~ methylation	bf_duration_cont ~ methylation + maternal_BMI + maternal_age + parity + mat_smk_preg + maternal_education + social_class + bf_intention + cell counts + SVs	1.00396	1.02406	chr10	80889523	ZMIZ1
cg09374857	-2.30015	3.26743	-0.703965	0.481728	-10.4412	4.10027	-2.54646	0.0111419	bf_duration_cont ~ methylation	bf_duration_cont ~ methylation + maternal_BMI + maternal_age + parity + mat_smk_preg + maternal_education + social_class + bf_intention + cell counts + SVs	1.00396	1.02406	chr21	33651863	C21orf45
cg04353758	16.462	7.26592	2.26565	0.0238309	19.0674	7.48786	2.54644	0.0111437	bf_duration_cont ~ methylation	bf_duration_cont ~ methylation + maternal_BMI + maternal_age + parity + mat_smk_preg + maternal_education + social_class + bf_intention + cell counts + SVs	1.00396	1.02406	chr19	9921247	FBXL12
cg17342071	4.51705	2.35378	1.91906	0.0554512	5.88443	2.3109	2.54638	0.0111444	bf_duration_cont ~ methylation	bf_duration_cont ~ methylation + maternal_BMI + maternal_age + parity + mat_smk_preg + maternal_education + social_class + bf_intention + cell counts + SVs	1.00396	1.02406	chr2	241076416	MYEOV2;MYEOV2
cg02629737	-3.25014	4.30398	-0.755147	0.450458	-12.3558	4.85245	-2.5463	0.0111472	bf_duration_cont ~ methylation	bf_duration_cont ~ methylation + maternal_BMI + maternal_age + parity + mat_smk_preg + maternal_education + social_class + bf_intention + cell counts + SVs	1.00396	1.02406	chrX	138285540	FGF13;FGF13;FGF13
cg03391464	-8.57942	4.31949	-1.98621	0.0474667	-11.2609	4.42241	-2.54632	0.0111472	bf_duration_cont ~ methylation	bf_duration_cont ~ methylation + maternal_BMI + maternal_age + parity + mat_smk_preg + maternal_education + social_class + bf_intention + cell counts + SVs	1.00396	1.02406	chr16	7374542	A2BP1;A2BP1;A2BP1
cg19708984	8.03157	3.61921	2.21915	0.0268593	9.70082	3.80958	2.54643	0.0111493	bf_duration_cont ~ methylation	bf_duration_cont ~ methylation + maternal_BMI + maternal_age + parity + mat_smk_preg + maternal_education + social_class + bf_intention + cell counts + SVs	1.00396	1.02406	chr12	1973340	CACNA2D4
cg27204432	3.74572	2.65396	1.41137	0.158654	9.01721	3.54144	2.5462	0.01115	bf_duration_cont ~ methylation	bf_duration_cont ~ methylation + maternal_BMI + maternal_age + parity + mat_smk_preg + maternal_education + social_class + bf_intention + cell counts + SVs	1.00396	1.02406	chr7	91256154
cg06080026	4.73903	7.24148	0.654428	0.513088	25.1561	9.88008	2.54614	0.0111527	bf_duration_cont ~ methylation	bf_duration_cont ~ methylation + maternal_BMI + maternal_age + parity + mat_smk_preg + maternal_education + social_class + bf_intention + cell counts + SVs	1.00396	1.02406	chr1	114580856
cg26869578	10.7861	5.35089	2.01576	0.0442733	22.263	8.7438	2.54615	0.0111529	bf_duration_cont ~ methylation	bf_duration_cont ~ methylation + maternal_BMI + maternal_age + parity + mat_smk_preg + maternal_education + social_class + bf_intention + cell counts + SVs	1.00396	1.02406	chr3	137482539	SOX14
cg16067752	-2.40602	2.5415	-0.94669	0.344178	-7.90019	3.10303	-2.54596	0.011157	bf_duration_cont ~ methylation	bf_duration_cont ~ methylation + maternal_BMI + maternal_age + parity + mat_smk_preg + maternal_education + social_class + bf_intention + cell counts + SVs	1.00396	1.02406	chr22	22651897	LOC96610
cg07469402	24.0552	7.67106	3.13583	0.00179997	20.031	7.86721	2.54614	0.0111594	bf_duration_cont ~ methylation	bf_duration_cont ~ methylation + maternal_BMI + maternal_age + parity + mat_smk_preg + maternal_education + social_class + bf_intention + cell counts + SVs	1.00396	1.02406	chr12	45444767	DBX2;DBX2
ch.17.33847170F	40.7936	18.7414	2.17666	0.0299041	53.28	20.9271	2.54598	0.0111625	bf_duration_cont ~ methylation	bf_duration_cont ~ methylation + maternal_BMI + maternal_age + parity + mat_smk_preg + maternal_education + social_class + bf_intention + cell counts + SVs	1.00396	1.02406	chr17	36593644
cg07917808	12.59	6.8758	1.83106	0.0675908	18.3603	7.21196	2.54581	0.0111636	bf_duration_cont ~ methylation	bf_duration_cont ~ methylation + maternal_BMI + maternal_age + parity + mat_smk_preg + maternal_education + social_class + bf_intention + cell counts + SVs	1.00396	1.02406	chr7	72419922	NSUN5C;NSUN5C;NSUN5C
cg02222506	46.6753	20.8701	2.23647	0.0256955	72.0159	28.2875	2.54586	0.0111659	bf_duration_cont ~ methylation	bf_duration_cont ~ methylation + maternal_BMI + maternal_age + parity + mat_smk_preg + maternal_education + social_class + bf_intention + cell counts + SVs	1.00396	1.02406	chr7	129419728
cg15948836	3.04269	3.18512	0.955283	0.339819	10.4572	4.1079	2.54564	0.0111673	bf_duration_cont ~ methylation	bf_duration_cont ~ methylation + maternal_BMI + maternal_age + parity + mat_smk_preg + maternal_education + social_class + bf_intention + cell counts + SVs	1.00396	1.02406	chr11	36114126	LDLRAD3
cg19094785	81.4502	30.6555	2.65695	0.00809788	93.0534	36.5525	2.54575	0.0111674	bf_duration_cont ~ methylation	bf_duration_cont ~ methylation + maternal_BMI + maternal_age + parity + mat_smk_preg + maternal_education + social_class + bf_intention + cell counts + SVs	1.00396	1.02406	chr6	99396009	FBXL4
cg11472297	12.1578	5.40849	2.24791	0.0249464	17.2009	6.75695	2.54566	0.0111684	bf_duration_cont ~ methylation	bf_duration_cont ~ methylation + maternal_BMI + maternal_age + parity + mat_smk_preg + maternal_education + social_class + bf_intention + cell counts + SVs	1.00396	1.02406	chr22	35792396
cg22869944	-12.4877	7.74658	-1.61202	0.107487	-19.6591	7.72272	-2.54561	0.0111699	bf_duration_cont ~ methylation	bf_duration_cont ~ methylation + maternal_BMI + maternal_age + parity + mat_smk_preg + maternal_education + social_class + bf_intention + cell counts + SVs	1.00396	1.02406	chr8	117949637	C8orf85
cg14365871	12.337	7.76616	1.58856	0.112697	23.0417	9.05137	2.54566	0.0111715	bf_duration_cont ~ methylation	bf_duration_cont ~ methylation + maternal_BMI + maternal_age + parity + mat_smk_preg + maternal_education + social_class + bf_intention + cell counts + SVs	1.00396	1.02406	chr9	134371404	BAT2L1
cg24018520	-34.507	25.2883	-1.36455	0.172917	-67.6749	26.5846	-2.54564	0.0111723	bf_duration_cont ~ methylation	bf_duration_cont ~ methylation + maternal_BMI + maternal_age + parity + mat_smk_preg + maternal_education + social_class + bf_intention + cell counts + SVs	1.00396	1.02406	chr4	175133103
cg06302566	1.24293	2.81471	0.441585	0.658949	11.6612	4.58156	2.54525	0.0111796	bf_duration_cont ~ methylation	bf_duration_cont ~ methylation + maternal_BMI + maternal_age + parity + mat_smk_preg + maternal_education + social_class + bf_intention + cell counts + SVs	1.00396	1.02406	chr12	121150686	UNC119B
cg06643849	3.20316	1.53413	2.08793	0.0372255	3.73833	1.46877	2.54521	0.0111808	bf_duration_cont ~ methylation	bf_duration_cont ~ methylation + maternal_BMI + maternal_age + parity + mat_smk_preg + maternal_education + social_class + bf_intention + cell counts + SVs	1.00396	1.02406	chr19	57742421	AURKC;AURKC;AURKC;AURKC;AURKC
cg15571686	-20.9456	9.82861	-2.13108	0.0334902	-30.382	11.9373	-2.54513	0.0111846	bf_duration_cont ~ methylation	bf_duration_cont ~ methylation + maternal_BMI + maternal_age + parity + mat_smk_preg + maternal_education + social_class + bf_intention + cell counts + SVs	1.00396	1.02406	chr13	113411162	ATP11A;ATP11A
cg03888033	-4.01699	3.45093	-1.16403	0.244875	-10.7081	4.20733	-2.54511	0.011185	bf_duration_cont ~ methylation	bf_duration_cont ~ methylation + maternal_BMI + maternal_age + parity + mat_smk_preg + maternal_education + social_class + bf_intention + cell counts + SVs	1.00396	1.02406	chr1	156818905	NTRK1;INSRR
cg07187863	-57.9701	28.6873	-2.02076	0.0437521	-71.1731	27.9652	-2.54506	0.0111878	bf_duration_cont ~ methylation	bf_duration_cont ~ methylation + maternal_BMI + maternal_age + parity + mat_smk_preg + maternal_education + social_class + bf_intention + cell counts + SVs	1.00396	1.02406	chr1	32229600	BAI2;BAI2
cg03102841	8.438	2.84903	2.96171	0.00318076	7.25612	2.85119	2.54494	0.0111901	bf_duration_cont ~ methylation	bf_duration_cont ~ methylation + maternal_BMI + maternal_age + parity + mat_smk_preg + maternal_education + social_class + bf_intention + cell counts + SVs	1.00396	1.02406	chr11	85646010
cg01773059	127.751	83.5697	1.52867	0.126876	287.214	112.863	2.54479	0.0111959	bf_duration_cont ~ methylation	bf_duration_cont ~ methylation + maternal_BMI + maternal_age + parity + mat_smk_preg + maternal_education + social_class + bf_intention + cell counts + SVs	1.00396	1.02406	chr14	64761203	ESR2;ESR2;ESR2
cg08638044	8.41773	3.56457	2.3615	0.0185198	9.59892	3.77208	2.54473	0.011196	bf_duration_cont ~ methylation	bf_duration_cont ~ methylation + maternal_BMI + maternal_age + parity + mat_smk_preg + maternal_education + social_class + bf_intention + cell counts + SVs	1.00396	1.02406	chr15	27819924
cg02255918	-6.56147	3.72434	-1.76178	0.0786283	-11.9776	4.70666	-2.54482	0.0112	bf_duration_cont ~ methylation	bf_duration_cont ~ methylation + maternal_BMI + maternal_age + parity + mat_smk_preg + maternal_education + social_class + bf_intention + cell counts + SVs	1.00396	1.02406	chr3	49987589	RBM6;RBM6
cg23828763	-5.06179	3.74985	-1.34987	0.17757	-12.1245	4.76477	-2.54462	0.0112005	bf_duration_cont ~ methylation	bf_duration_cont ~ methylation + maternal_BMI + maternal_age + parity + mat_smk_preg + maternal_education + social_class + bf_intention + cell counts + SVs	1.00396	1.02406	chr10	123873748	TACC2;TACC2
cg16414271	39.399	14.9917	2.62806	0.00881088	53.1137	20.8723	2.5447	0.0112017	bf_duration_cont ~ methylation	bf_duration_cont ~ methylation + maternal_BMI + maternal_age + parity + mat_smk_preg + maternal_education + social_class + bf_intention + cell counts + SVs	1.00396	1.02406	chr1	153936270	SLC39A1
cg24237788	-9.03565	3.98815	-2.26563	0.0238328	-9.92627	3.90089	-2.54461	0.011202	bf_duration_cont ~ methylation	bf_duration_cont ~ methylation + maternal_BMI + maternal_age + parity + mat_smk_preg + maternal_education + social_class + bf_intention + cell counts + SVs	1.00396	1.02406	chr4	3739599
cg26736341	-7.11671	3.1685	-2.24608	0.0250618	-10.8781	4.27511	-2.54453	0.0112024	bf_duration_cont ~ methylation	bf_duration_cont ~ methylation + maternal_BMI + maternal_age + parity + mat_smk_preg + maternal_education + social_class + bf_intention + cell counts + SVs	1.00396	1.02406	chr6	31545342	TNF
cg20090162	3.82264	1.92526	1.98552	0.0475419	8.10522	3.18547	2.54444	0.0112053	bf_duration_cont ~ methylation	bf_duration_cont ~ methylation + maternal_BMI + maternal_age + parity + mat_smk_preg + maternal_education + social_class + bf_intention + cell counts + SVs	1.00396	1.02406	chr2	47261900	TTC7A
cg27570249	106.556	59.6388	1.7867	0.0744983	164.731	64.7388	2.54455	0.0112054	bf_duration_cont ~ methylation	bf_duration_cont ~ methylation + maternal_BMI + maternal_age + parity + mat_smk_preg + maternal_education + social_class + bf_intention + cell counts + SVs	1.00396	1.02406	chr15	65688530	IGDCC4
cg01855889	-10.5034	5.07205	-2.07085	0.0388082	-13.606	5.34718	-2.54452	0.0112076	bf_duration_cont ~ methylation	bf_duration_cont ~ methylation + maternal_BMI + maternal_age + parity + mat_smk_preg + maternal_education + social_class + bf_intention + cell counts + SVs	1.00396	1.02406	chr6	170066898	WDR27
cg17383329	0.579925	1.98529	0.292112	0.770302	10.5033	4.12827	2.54424	0.0112114	bf_duration_cont ~ methylation	bf_duration_cont ~ methylation + maternal_BMI + maternal_age + parity + mat_smk_preg + maternal_education + social_class + bf_intention + cell counts + SVs	1.00396	1.02406	chr7	21813087	DNAH11
cg21751704	17.5256	6.5845	2.66164	0.00799152	16.7793	6.59464	2.54438	0.0112166	bf_duration_cont ~ methylation	bf_duration_cont ~ methylation + maternal_BMI + maternal_age + parity + mat_smk_preg + maternal_education + social_class + bf_intention + cell counts + SVs	1.00396	1.02406	chr8	1281808
cg03301189	-4.02521	2.15998	-1.86353	0.0628753	-8.38392	3.29562	-2.54396	0.0112206	bf_duration_cont ~ methylation	bf_duration_cont ~ methylation + maternal_BMI + maternal_age + parity + mat_smk_preg + maternal_education + social_class + bf_intention + cell counts + SVs	1.00396	1.02406	chr19	41787159	HNRNPUL1;HNRNPUL1
cg27469991	42.8249	13.5308	3.16499	0.00163163	36.9059	14.5072	2.54398	0.0112273	bf_duration_cont ~ methylation	bf_duration_cont ~ methylation + maternal_BMI + maternal_age + parity + mat_smk_preg + maternal_education + social_class + bf_intention + cell counts + SVs	1.00396	1.02406	chr21	34776637	IFNGR2
cg06624711	39.6763	15.7463	2.51972	0.012006	53.6987	21.1094	2.54383	0.0112274	bf_duration_cont ~ methylation	bf_duration_cont ~ methylation + maternal_BMI + maternal_age + parity + mat_smk_preg + maternal_education + social_class + bf_intention + cell counts + SVs	1.00396	1.02406	chr7	150076028	ZNF775
cg14836335	5.17647	2.89417	1.78859	0.0741875	9.57997	3.76628	2.54362	0.0112322	bf_duration_cont ~ methylation	bf_duration_cont ~ methylation + maternal_BMI + maternal_age + parity + mat_smk_preg + maternal_education + social_class + bf_intention + cell counts + SVs	1.00396	1.02406	chr1	59367279
cg26294145	8.50478	4.84102	1.75682	0.079461	14.1734	5.57228	2.54356	0.0112341	bf_duration_cont ~ methylation	bf_duration_cont ~ methylation + maternal_BMI + maternal_age + parity + mat_smk_preg + maternal_education + social_class + bf_intention + cell counts + SVs	1.00396	1.02406	chr14	106086764
cg17734802	3.8378	1.98972	1.92882	0.0542272	9.18045	3.60929	2.54356	0.0112345	bf_duration_cont ~ methylation	bf_duration_cont ~ methylation + maternal_BMI + maternal_age + parity + mat_smk_preg + maternal_education + social_class + bf_intention + cell counts + SVs	1.00396	1.02406	chr1	54358862	DIO1;DIO1;DIO1;DIO1
cg14367229	-1.73483	4.20586	-0.412478	0.680137	-15.5002	6.094	-2.54352	0.0112348	bf_duration_cont ~ methylation	bf_duration_cont ~ methylation + maternal_BMI + maternal_age + parity + mat_smk_preg + maternal_education + social_class + bf_intention + cell counts + SVs	1.00396	1.02406	chr13	28367741	GSX1
cg19580752	164.662	65.0208	2.53244	0.0115856	168.778	66.3524	2.54366	0.011235	bf_duration_cont ~ methylation	bf_duration_cont ~ methylation + maternal_BMI + maternal_age + parity + mat_smk_preg + maternal_education + social_class + bf_intention + cell counts + SVs	1.00396	1.02406	chr10	135050355	VENTX
cg16273597	7.7986	3.7845	2.06067	0.0397651	11.3774	4.47316	2.54349	0.0112354	bf_duration_cont ~ methylation	bf_duration_cont ~ methylation + maternal_BMI + maternal_age + parity + mat_smk_preg + maternal_education + social_class + bf_intention + cell counts + SVs	1.00396	1.02406	chr6	14117480	CD83;CD83
cg21167761	20.7645	7.47379	2.77831	0.00563611	20.3907	8.0168	2.54349	0.0112367	bf_duration_cont ~ methylation	bf_duration_cont ~ methylation + maternal_BMI + maternal_age + parity + mat_smk_preg + maternal_education + social_class + bf_intention + cell counts + SVs	1.00396	1.02406	chr11	77903617	USP35
cg27023595	-5.30693	2.56307	-2.07053	0.0388295	-9.22943	3.62874	-2.54343	0.0112374	bf_duration_cont ~ methylation	bf_duration_cont ~ methylation + maternal_BMI + maternal_age + parity + mat_smk_preg + maternal_education + social_class + bf_intention + cell counts + SVs	1.00396	1.02406	chr16	4873863	GLYR1
cg00534133	233.513	143.913	1.62259	0.105206	385.863	151.707	2.54347	0.0112382	bf_duration_cont ~ methylation	bf_duration_cont ~ methylation + maternal_BMI + maternal_age + parity + mat_smk_preg + maternal_education + social_class + bf_intention + cell counts + SVs	1.00396	1.02406	chr5	68485420	CENPH;CENPH
cg10354134	-24.1537	11.049	-2.18605	0.0292033	-27.5088	10.8155	-2.54346	0.0112406	bf_duration_cont ~ methylation	bf_duration_cont ~ methylation + maternal_BMI + maternal_age + parity + mat_smk_preg + maternal_education + social_class + bf_intention + cell counts + SVs	1.00396	1.02406	chr11	47372960	MYBPC3
cg07703401	-15.1647	18.2918	-0.829044	0.407414	-47.3312	18.6091	-2.54344	0.0112408	bf_duration_cont ~ methylation	bf_duration_cont ~ methylation + maternal_BMI + maternal_age + parity + mat_smk_preg + maternal_education + social_class + bf_intention + cell counts + SVs	1.00396	1.02406	chr16	230341	HBQ1;HBQ1
cg26002955	140.46	89.3225	1.5725	0.116365	235.371	92.5466	2.54327	0.0112441	bf_duration_cont ~ methylation	bf_duration_cont ~ methylation + maternal_BMI + maternal_age + parity + mat_smk_preg + maternal_education + social_class + bf_intention + cell counts + SVs	1.00396	1.02406	chr11	6255951	FAM160A2;FAM160A2
cg12787036	2.02517	2.09305	0.967571	0.333648	8.4259	3.31311	2.5432	0.0112445	bf_duration_cont ~ methylation	bf_duration_cont ~ methylation + maternal_BMI + maternal_age + parity + mat_smk_preg + maternal_education + social_class + bf_intention + cell counts + SVs	1.00396	1.02406	chr6	4931093	CDYL;CDYL;CDYL;CDYL
cg21518937	29.2323	11.8831	2.45998	0.0141785	38.8448	15.2736	2.54327	0.0112456	bf_duration_cont ~ methylation	bf_duration_cont ~ methylation + maternal_BMI + maternal_age + parity + mat_smk_preg + maternal_education + social_class + bf_intention + cell counts + SVs	1.00396	1.02406	chr12	49741245	DNAJC22;DNAJC22
cg06408053	4.93656	3.25715	1.51561	0.130145	9.98213	3.92508	2.54316	0.0112457	bf_duration_cont ~ methylation	bf_duration_cont ~ methylation + maternal_BMI + maternal_age + parity + mat_smk_preg + maternal_education + social_class + bf_intention + cell counts + SVs	1.00396	1.02406	chr10	100680681	HPSE2;HPSE2;HPSE2;HPSE2
cg11543592	-48.3698	19.8248	-2.43987	0.0149959	-50.0965	19.6953	-2.54357	0.0112466	bf_duration_cont ~ methylation	bf_duration_cont ~ methylation + maternal_BMI + maternal_age + parity + mat_smk_preg + maternal_education + social_class + bf_intention + cell counts + SVs	1.00396	1.02406	chr12	115124067
cg07647726	42.3421	14.6084	2.89848	0.00388915	41.2247	16.2096	2.54323	0.0112482	bf_duration_cont ~ methylation	bf_duration_cont ~ methylation + maternal_BMI + maternal_age + parity + mat_smk_preg + maternal_education + social_class + bf_intention + cell counts + SVs	1.00396	1.02406	chr13	109149171
cg10991475	5.49037	2.74287	2.00169	0.0457684	8.49016	3.33851	2.5431	0.0112482	bf_duration_cont ~ methylation	bf_duration_cont ~ methylation + maternal_BMI + maternal_age + parity + mat_smk_preg + maternal_education + social_class + bf_intention + cell counts + SVs	1.00396	1.02406	chr11	134651602
cg23800248	2.35682	2.08216	1.13191	0.258125	9.14124	3.59457	2.54307	0.0112489	bf_duration_cont ~ methylation	bf_duration_cont ~ methylation + maternal_BMI + maternal_age + parity + mat_smk_preg + maternal_education + social_class + bf_intention + cell counts + SVs	1.00396	1.02406	chr6	101877838	GRIK2;GRIK2;GRIK2
cg09445675	8.77326	4.98687	1.75927	0.0790452	13.2727	5.21906	2.54312	0.0112494	bf_duration_cont ~ methylation	bf_duration_cont ~ methylation + maternal_BMI + maternal_age + parity + mat_smk_preg + maternal_education + social_class + bf_intention + cell counts + SVs	1.00396	1.02406	chr19	10255153	DNMT1;DNMT1
cg19909127	-5.9019	3.40483	-1.73339	0.0835439	-11.1471	4.38332	-2.54307	0.0112505	bf_duration_cont ~ methylation	bf_duration_cont ~ methylation + maternal_BMI + maternal_age + parity + mat_smk_preg + maternal_education + social_class + bf_intention + cell counts + SVs	1.00396	1.02406	chr13	114075034
cg17419815	3.00978	1.55182	1.93952	0.0529065	6.50489	2.55796	2.543	0.0112509	bf_duration_cont ~ methylation	bf_duration_cont ~ methylation + maternal_BMI + maternal_age + parity + mat_smk_preg + maternal_education + social_class + bf_intention + cell counts + SVs	1.00396	1.02406	chr12	27234924	C12orf71
cg14778531	-9.03955	6.67694	-1.35385	0.176296	-21.8799	8.60398	-2.543	0.0112514	bf_duration_cont ~ methylation	bf_duration_cont ~ methylation + maternal_BMI + maternal_age + parity + mat_smk_preg + maternal_education + social_class + bf_intention + cell counts + SVs	1.00396	1.02406	chr11	131941079	NTM;NTM;NTM;NTM
cg05255811	6.87555	3.58504	1.91784	0.0556071	11.6034	4.56315	2.54285	0.0112567	bf_duration_cont ~ methylation	bf_duration_cont ~ methylation + maternal_BMI + maternal_age + parity + mat_smk_preg + maternal_education + social_class + bf_intention + cell counts + SVs	1.00396	1.02406	chr6	39192009	KCNK5
cg00787015	-7.33089	3.35579	-2.18455	0.0293082	-8.64381	3.39931	-2.54281	0.011257	bf_duration_cont ~ methylation	bf_duration_cont ~ methylation + maternal_BMI + maternal_age + parity + mat_smk_preg + maternal_education + social_class + bf_intention + cell counts + SVs	1.00396	1.02406	chrX	40506177	CXorf38
cg13494173	3.03692	2.70059	1.12454	0.261234	9.20215	3.61895	2.54277	0.0112582	bf_duration_cont ~ methylation	bf_duration_cont ~ methylation + maternal_BMI + maternal_age + parity + mat_smk_preg + maternal_education + social_class + bf_intention + cell counts + SVs	1.00396	1.02406	chr9	33040761
cg21360798	-3.60766	1.72423	-2.09234	0.036828	-4.93842	1.94216	-2.54275	0.011259	bf_duration_cont ~ methylation	bf_duration_cont ~ methylation + maternal_BMI + maternal_age + parity + mat_smk_preg + maternal_education + social_class + bf_intention + cell counts + SVs	1.00396	1.02406	chrX	135067436	SLC9A6;SLC9A6
cg14750751	6.7371	10.4926	0.642082	0.521066	-51.9628	20.4357	-2.54274	0.0112606	bf_duration_cont ~ methylation	bf_duration_cont ~ methylation + maternal_BMI + maternal_age + parity + mat_smk_preg + maternal_education + social_class + bf_intention + cell counts + SVs	1.00396	1.02406	chr12	111472914	CUX2
cg18754389	-14.6821	14.7021	-0.998645	0.318377	-43.4434	17.0845	-2.54285	0.0112608	bf_duration_cont ~ methylation	bf_duration_cont ~ methylation + maternal_BMI + maternal_age + parity + mat_smk_preg + maternal_education + social_class + bf_intention + cell counts + SVs	1.00396	1.02406	chr14	63671126	RHOJ
cg12066592	105.397	70.5571	1.49379	0.135767	209.226	82.2804	2.54284	0.011261	bf_duration_cont ~ methylation	bf_duration_cont ~ methylation + maternal_BMI + maternal_age + parity + mat_smk_preg + maternal_education + social_class + bf_intention + cell counts + SVs	1.00396	1.02406	chr14	34931026	C14orf147
cg00076313	5.41669	4.26467	1.27013	0.204534	12.4386	4.8918	2.54274	0.0112615	bf_duration_cont ~ methylation	bf_duration_cont ~ methylation + maternal_BMI + maternal_age + parity + mat_smk_preg + maternal_education + social_class + bf_intention + cell counts + SVs	1.00396	1.02406	chr7	1748610	ELFN1
cg14331245	74.6297	29.5709	2.52375	0.0118742	110.773	43.5632	2.54281	0.0112635	bf_duration_cont ~ methylation	bf_duration_cont ~ methylation + maternal_BMI + maternal_age + parity + mat_smk_preg + maternal_education + social_class + bf_intention + cell counts + SVs	1.00396	1.02406	chr17	38210923	MED24;MED24
cg16161135	-21.7877	7.79836	-2.79388	0.00537565	-23.3393	9.17917	-2.54264	0.0112648	bf_duration_cont ~ methylation	bf_duration_cont ~ methylation + maternal_BMI + maternal_age + parity + mat_smk_preg + maternal_education + social_class + bf_intention + cell counts + SVs	1.00396	1.02406	chr5	179330491	TBC1D9B;TBC1D9B
cg22488367	-6.86671	3.65299	-1.87975	0.0606306	-9.16063	3.60293	-2.54255	0.0112676	bf_duration_cont ~ methylation	bf_duration_cont ~ methylation + maternal_BMI + maternal_age + parity + mat_smk_preg + maternal_education + social_class + bf_intention + cell counts + SVs	1.00396	1.02406	chr22	45608448	C22orf9;C22orf9
cg12977171	61.1821	28.6167	2.13799	0.0329308	102.527	40.3237	2.5426	0.0112703	bf_duration_cont ~ methylation	bf_duration_cont ~ methylation + maternal_BMI + maternal_age + parity + mat_smk_preg + maternal_education + social_class + bf_intention + cell counts + SVs	1.00396	1.02406	chr11	59521791	STX3
ch.20.53642253F	-1.22604	15.585	-0.0786679	0.937323	-68.6134	26.9881	-2.54236	0.0112724	bf_duration_cont ~ methylation	bf_duration_cont ~ methylation + maternal_BMI + maternal_age + parity + mat_smk_preg + maternal_education + social_class + bf_intention + cell counts + SVs	1.00396	1.02406	chr20	54208846
cg10627913	5.25143	3.38805	1.54999	0.121673	11.1969	4.40448	2.54217	0.0112779	bf_duration_cont ~ methylation	bf_duration_cont ~ methylation + maternal_BMI + maternal_age + parity + mat_smk_preg + maternal_education + social_class + bf_intention + cell counts + SVs	1.00396	1.02406	chr6	32804435	TAP2;TAP2
cg12249809	-2.19215	3.6254	-0.604664	0.545631	-11.2618	4.43008	-2.54212	0.0112796	bf_duration_cont ~ methylation	bf_duration_cont ~ methylation + maternal_BMI + maternal_age + parity + mat_smk_preg + maternal_education + social_class + bf_intention + cell counts + SVs	1.00396	1.02406	chr19	35455389	ZNF792
cg16313026	31.7117	12.0422	2.63338	0.00867328	50.0498	19.6881	2.54213	0.0112805	bf_duration_cont ~ methylation	bf_duration_cont ~ methylation + maternal_BMI + maternal_age + parity + mat_smk_preg + maternal_education + social_class + bf_intention + cell counts + SVs	1.00396	1.02406	chr7	155250213	EN2
cg03800844	-5.49444	3.03641	-1.80952	0.0708756	-7.56969	2.97777	-2.54206	0.0112836	bf_duration_cont ~ methylation	bf_duration_cont ~ methylation + maternal_BMI + maternal_age + parity + mat_smk_preg + maternal_education + social_class + bf_intention + cell counts + SVs	1.00396	1.02406	chr13	112652438
cg17736230	26.419	10.7749	2.4519	0.0145003	28.7828	11.3225	2.5421	0.0112852	bf_duration_cont ~ methylation	bf_duration_cont ~ methylation + maternal_BMI + maternal_age + parity + mat_smk_preg + maternal_education + social_class + bf_intention + cell counts + SVs	1.00396	1.02406	chr2	25391720	POMC;POMC
cg01704999	-19.8223	10.6995	-1.85264	0.0644334	-29.8053	11.7252	-2.54198	0.011288	bf_duration_cont ~ methylation	bf_duration_cont ~ methylation + maternal_BMI + maternal_age + parity + mat_smk_preg + maternal_education + social_class + bf_intention + cell counts + SVs	1.00396	1.02406	chr15	65931192	SLC24A1
cg17392648	123.01	47.3148	2.59982	0.00956084	142.687	56.1329	2.54195	0.011289	bf_duration_cont ~ methylation	bf_duration_cont ~ methylation + maternal_BMI + maternal_age + parity + mat_smk_preg + maternal_education + social_class + bf_intention + cell counts + SVs	1.00396	1.02406	chr5	68788941	OCLN
cg10269439	4.38347	3.6488	1.20135	0.230095	14.8103	5.82676	2.54178	0.0112927	bf_duration_cont ~ methylation	bf_duration_cont ~ methylation + maternal_BMI + maternal_age + parity + mat_smk_preg + maternal_education + social_class + bf_intention + cell counts + SVs	1.00396	1.02406	chr2	113670582	IL1F7;IL1F7;IL1F7;IL1F7;IL1F7;IL1F7;IL1F7;IL1F7
cg27168002	12.6054	7.79459	1.6172	0.106362	26.0481	10.2489	2.54155	0.0112981	bf_duration_cont ~ methylation	bf_duration_cont ~ methylation + maternal_BMI + maternal_age + parity + mat_smk_preg + maternal_education + social_class + bf_intention + cell counts + SVs	1.00396	1.02406	chr12	96365449
cg16031065	-1.89773	2.55579	-0.742522	0.458062	-7.03369	2.76754	-2.54149	0.011299	bf_duration_cont ~ methylation	bf_duration_cont ~ methylation + maternal_BMI + maternal_age + parity + mat_smk_preg + maternal_education + social_class + bf_intention + cell counts + SVs	1.00396	1.02406	chr16	70719115	MTSS1L
cg25551287	201.173	98.3392	2.0457	0.0412232	251.422	98.927	2.54149	0.0113004	bf_duration_cont ~ methylation	bf_duration_cont ~ methylation + maternal_BMI + maternal_age + parity + mat_smk_preg + maternal_education + social_class + bf_intention + cell counts + SVs	1.00396	1.02406	chr1	205649424	SLC45A3
cg15279236	-8.31116	5.84108	-1.42288	0.155291	-17.0831	6.72231	-2.54126	0.0113066	bf_duration_cont ~ methylation	bf_duration_cont ~ methylation + maternal_BMI + maternal_age + parity + mat_smk_preg + maternal_education + social_class + bf_intention + cell counts + SVs	1.00396	1.02406	chr10	74127457	CBARA1;MIR1256
cg13543216	-8.54033	7.22902	-1.1814	0.237915	-20.3374	8.00313	-2.54118	0.0113099	bf_duration_cont ~ methylation	bf_duration_cont ~ methylation + maternal_BMI + maternal_age + parity + mat_smk_preg + maternal_education + social_class + bf_intention + cell counts + SVs	1.00396	1.02406	chr4	49236405
cg08699828	-5.63138	2.45774	-2.29128	0.0222941	-7.37499	2.9023	-2.54108	0.011313	bf_duration_cont ~ methylation	bf_duration_cont ~ methylation + maternal_BMI + maternal_age + parity + mat_smk_preg + maternal_education + social_class + bf_intention + cell counts + SVs	1.00396	1.02406	chrX	70833365	BCYRN1;ACRC
cg24814801	-5.19022	4.06203	-1.27774	0.201842	-11.9304	4.69488	-2.54116	0.0113139	bf_duration_cont ~ methylation	bf_duration_cont ~ methylation + maternal_BMI + maternal_age + parity + mat_smk_preg + maternal_education + social_class + bf_intention + cell counts + SVs	1.00396	1.02406	chrX	77151194	MAGT1
cg26160839	-9.10372	3.79466	-2.39909	0.0167411	-9.64133	3.79445	-2.5409	0.0113188	bf_duration_cont ~ methylation	bf_duration_cont ~ methylation + maternal_BMI + maternal_age + parity + mat_smk_preg + maternal_education + social_class + bf_intention + cell counts + SVs	1.00396	1.02406	chr1	168250119	TBX19
cg20673611	105.347	43.5902	2.41676	0.0159595	123.954	48.7878	2.54067	0.011328	bf_duration_cont ~ methylation	bf_duration_cont ~ methylation + maternal_BMI + maternal_age + parity + mat_smk_preg + maternal_education + social_class + bf_intention + cell counts + SVs	1.00396	1.02406	chr12	27166943	TM7SF3
cg12243375	77.3902	26.327	2.93958	0.00341348	78.3331	30.8331	2.54056	0.0113299	bf_duration_cont ~ methylation	bf_duration_cont ~ methylation + maternal_BMI + maternal_age + parity + mat_smk_preg + maternal_education + social_class + bf_intention + cell counts + SVs	1.00396	1.02406	chr11	106889329	GUCY1A2
cg06130599	-12.9653	8.43602	-1.5369	0.124848	-26.2197	10.3211	-2.54041	0.0113361	bf_duration_cont ~ methylation	bf_duration_cont ~ methylation + maternal_BMI + maternal_age + parity + mat_smk_preg + maternal_education + social_class + bf_intention + cell counts + SVs	1.00396	1.02406	chr4	71792745	MOBKL1A
cg06891538	-5.16986	3.26174	-1.585	0.113493	-8.80367	3.46557	-2.54032	0.0113365	bf_duration_cont ~ methylation	bf_duration_cont ~ methylation + maternal_BMI + maternal_age + parity + mat_smk_preg + maternal_education + social_class + bf_intention + cell counts + SVs	1.00396	1.02406	chr10	1205229	NCRNA00200
cg11476211	39.4819	16.823	2.3469	0.0192561	64.002	25.1947	2.54029	0.0113388	bf_duration_cont ~ methylation	bf_duration_cont ~ methylation + maternal_BMI + maternal_age + parity + mat_smk_preg + maternal_education + social_class + bf_intention + cell counts + SVs	1.00396	1.02406	chr2	45879284	PRKCE
cg20500551	23.3826	6.60432	3.5405	0.000430436	16.983	6.68562	2.54022	0.0113405	bf_duration_cont ~ methylation	bf_duration_cont ~ methylation + maternal_BMI + maternal_age + parity + mat_smk_preg + maternal_education + social_class + bf_intention + cell counts + SVs	1.00396	1.02406	chr3	158523431	MFSD1;MFSD1
cg13872880	-11.7748	5.29267	-2.22474	0.0264776	-20.0918	7.90901	-2.54036	0.0113407	bf_duration_cont ~ methylation	bf_duration_cont ~ methylation + maternal_BMI + maternal_age + parity + mat_smk_preg + maternal_education + social_class + bf_intention + cell counts + SVs	1.00396	1.02406	chr6	28497370	GPX5;GPX5
cg03636082	0.660436	2.02172	0.326671	0.744031	9.68546	3.81334	2.53989	0.0113504	bf_duration_cont ~ methylation	bf_duration_cont ~ methylation + maternal_BMI + maternal_age + parity + mat_smk_preg + maternal_education + social_class + bf_intention + cell counts + SVs	1.00396	1.02406	chr8	104344711	FZD6;FZD6;FZD6
cg04340435	8.76519	3.56386	2.45946	0.014196	15.7585	6.20503	2.53964	0.0113588	bf_duration_cont ~ methylation	bf_duration_cont ~ methylation + maternal_BMI + maternal_age + parity + mat_smk_preg + maternal_education + social_class + bf_intention + cell counts + SVs	1.00396	1.02406	chr13	114145973	TMCO3;DCUN1D2
cg02569333	59.2821	31.9563	1.8551	0.0640783	98.6601	38.8492	2.53956	0.011364	bf_duration_cont ~ methylation	bf_duration_cont ~ methylation + maternal_BMI + maternal_age + parity + mat_smk_preg + maternal_education + social_class + bf_intention + cell counts + SVs	1.00396	1.02406	chr8	67625280	SGK3
cg19918623	16.4302	8.79308	1.86853	0.0621747	24.677	9.71779	2.53937	0.0113672	bf_duration_cont ~ methylation	bf_duration_cont ~ methylation + maternal_BMI + maternal_age + parity + mat_smk_preg + maternal_education + social_class + bf_intention + cell counts + SVs	1.00396	1.02406	chr7	132661002	CHCHD3
cg09681025	7.54928	5.45218	1.38463	0.166684	17.6711	6.9587	2.53942	0.0113682	bf_duration_cont ~ methylation	bf_duration_cont ~ methylation + maternal_BMI + maternal_age + parity + mat_smk_preg + maternal_education + social_class + bf_intention + cell counts + SVs	1.00396	1.02406	chr2	183577625
cg14055351	-2.65611	3.73054	-0.711991	0.476748	-10.2823	4.04927	-2.5393	0.0113698	bf_duration_cont ~ methylation	bf_duration_cont ~ methylation + maternal_BMI + maternal_age + parity + mat_smk_preg + maternal_education + social_class + bf_intention + cell counts + SVs	1.00396	1.02406	chr22	38688721	CSNK1E;CSNK1E
cg25905369	-3.72086	3.91432	-0.950576	0.342203	-11.9538	4.70767	-2.53923	0.0113721	bf_duration_cont ~ methylation	bf_duration_cont ~ methylation + maternal_BMI + maternal_age + parity + mat_smk_preg + maternal_education + social_class + bf_intention + cell counts + SVs	1.00396	1.02406	chr4	7603982	SORCS2
cg09824782	-3.4018	5.95508	-0.571243	0.56805	-28.3774	11.1756	-2.53922	0.0113732	bf_duration_cont ~ methylation	bf_duration_cont ~ methylation + maternal_BMI + maternal_age + parity + mat_smk_preg + maternal_education + social_class + bf_intention + cell counts + SVs	1.00396	1.02406	chr6	28832121
cg01947906	20.3896	9.99987	2.03898	0.0418932	33.5289	13.2047	2.53916	0.0113762	bf_duration_cont ~ methylation	bf_duration_cont ~ methylation + maternal_BMI + maternal_age + parity + mat_smk_preg + maternal_education + social_class + bf_intention + cell counts + SVs	1.00396	1.02406	chr2	27293255	AGBL5
cg26057969	9.07476	3.83356	2.36719	0.0182411	13.871	5.46303	2.53906	0.0113779	bf_duration_cont ~ methylation	bf_duration_cont ~ methylation + maternal_BMI + maternal_age + parity + mat_smk_preg + maternal_education + social_class + bf_intention + cell counts + SVs	1.00396	1.02406	chr3	127310291	TPRA1;TPRA1
cg12264333	-3.63011	3.40335	-1.06663	0.28657	-10.9232	4.30244	-2.53884	0.0113845	bf_duration_cont ~ methylation	bf_duration_cont ~ methylation + maternal_BMI + maternal_age + parity + mat_smk_preg + maternal_education + social_class + bf_intention + cell counts + SVs	1.00396	1.02406	chr10	105209552	CALHM2;CALHM2
cg19779370	27.2235	25.3365	1.07448	0.283042	70.67	27.8357	2.53883	0.0113854	bf_duration_cont ~ methylation	bf_duration_cont ~ methylation + maternal_BMI + maternal_age + parity + mat_smk_preg + maternal_education + social_class + bf_intention + cell counts + SVs	1.00396	1.02406	chr5	108084990	FER
cg03423767	-4.41638	2.72686	-1.61958	0.105847	-6.89909	2.71749	-2.53878	0.0113862	bf_duration_cont ~ methylation	bf_duration_cont ~ methylation + maternal_BMI + maternal_age + parity + mat_smk_preg + maternal_education + social_class + bf_intention + cell counts + SVs	1.00396	1.02406	chr13	114876390	RASA3
cg26866482	-27.683	25.6555	-1.07903	0.281014	-66.869	26.3385	-2.53883	0.0113875	bf_duration_cont ~ methylation	bf_duration_cont ~ methylation + maternal_BMI + maternal_age + parity + mat_smk_preg + maternal_education + social_class + bf_intention + cell counts + SVs	1.00396	1.02406	chr12	103351443	ASCL1
cg19451915	-3.49079	3.78642	-0.921925	0.356949	-15.3786	6.05723	-2.53888	0.0113909	bf_duration_cont ~ methylation	bf_duration_cont ~ methylation + maternal_BMI + maternal_age + parity + mat_smk_preg + maternal_education + social_class + bf_intention + cell counts + SVs	1.00396	1.02406	chr7	52196709
cg18383660	-7.22017	4.72023	-1.52962	0.126639	-14.7138	5.79591	-2.53865	0.011391	bf_duration_cont ~ methylation	bf_duration_cont ~ methylation + maternal_BMI + maternal_age + parity + mat_smk_preg + maternal_education + social_class + bf_intention + cell counts + SVs	1.00396	1.02406	chr1	32082219	HCRTR1
cg10058766	-1.57546	2.71776	-0.579689	0.562344	-9.46241	3.72726	-2.5387	0.0113912	bf_duration_cont ~ methylation	bf_duration_cont ~ methylation + maternal_BMI + maternal_age + parity + mat_smk_preg + maternal_education + social_class + bf_intention + cell counts + SVs	1.00396	1.02406	chr1	12186079	TNFRSF8;TNFRSF8;TNFRSF8
cg25459300	-99.7034	38.9719	-2.55834	0.0107651	-104.751	41.2611	-2.53873	0.0113913	bf_duration_cont ~ methylation	bf_duration_cont ~ methylation + maternal_BMI + maternal_age + parity + mat_smk_preg + maternal_education + social_class + bf_intention + cell counts + SVs	1.00396	1.02406	chr8	20375578
cg00074471	-5.89004	2.55672	-2.30375	0.0215824	-6.86261	2.70326	-2.53865	0.011394	bf_duration_cont ~ methylation	bf_duration_cont ~ methylation + maternal_BMI + maternal_age + parity + mat_smk_preg + maternal_education + social_class + bf_intention + cell counts + SVs	1.00396	1.02406	chr2	178809529	PDE11A;PDE11A
cg05143735	34.9581	13.8409	2.52572	0.0118092	38.3478	15.1051	2.53874	0.0113945	bf_duration_cont ~ methylation	bf_duration_cont ~ methylation + maternal_BMI + maternal_age + parity + mat_smk_preg + maternal_education + social_class + bf_intention + cell counts + SVs	1.00396	1.02406	chr2	127978490
cg14289469	15.9556	6.4333	2.48015	0.0134078	19.3925	7.63961	2.53842	0.0113996	bf_duration_cont ~ methylation	bf_duration_cont ~ methylation + maternal_BMI + maternal_age + parity + mat_smk_preg + maternal_education + social_class + bf_intention + cell counts + SVs	1.00396	1.02406	chr14	103010887
cg04787343	42.9201	17.1088	2.50866	0.0123826	63.2339	24.9114	2.53836	0.0114005	bf_duration_cont ~ methylation	bf_duration_cont ~ methylation + maternal_BMI + maternal_age + parity + mat_smk_preg + maternal_education + social_class + bf_intention + cell counts + SVs	1.00396	1.02406	chr6	56820286	BEND6;DST
cg16411251	38.8942	12.7542	3.04951	0.00239425	45.999	18.1214	2.53837	0.0114018	bf_duration_cont ~ methylation	bf_duration_cont ~ methylation + maternal_BMI + maternal_age + parity + mat_smk_preg + maternal_education + social_class + bf_intention + cell counts + SVs	1.00396	1.02406	chr14	59932250	GPR135
cg25190824	3.33154	2.96324	1.12429	0.261343	9.63472	3.79576	2.53829	0.0114037	bf_duration_cont ~ methylation	bf_duration_cont ~ methylation + maternal_BMI + maternal_age + parity + mat_smk_preg + maternal_education + social_class + bf_intention + cell counts + SVs	1.00396	1.02406	chr1	40255903	BMP8B
cg11443506	4.22096	3.16094	1.33535	0.18227	12.3623	4.8704	2.53825	0.0114046	bf_duration_cont ~ methylation	bf_duration_cont ~ methylation + maternal_BMI + maternal_age + parity + mat_smk_preg + maternal_education + social_class + bf_intention + cell counts + SVs	1.00396	1.02406	chr3	66761938
cg00462316	1.29271	2.29711	0.562755	0.573812	9.60788	3.78531	2.5382	0.0114047	bf_duration_cont ~ methylation	bf_duration_cont ~ methylation + maternal_BMI + maternal_age + parity + mat_smk_preg + maternal_education + social_class + bf_intention + cell counts + SVs	1.00396	1.02406	chr4	109095229	LOC641518;LOC641518
cg00394494	265.437	129.773	2.04538	0.0412577	350.912	138.254	2.53816	0.0114092	bf_duration_cont ~ methylation	bf_duration_cont ~ methylation + maternal_BMI + maternal_age + parity + mat_smk_preg + maternal_education + social_class + bf_intention + cell counts + SVs	1.00396	1.02406	chr2	167232645	SCN9A
cg13308392	3.66217	1.58743	2.30698	0.0213954	4.01383	1.58147	2.53804	0.0114098	bf_duration_cont ~ methylation	bf_duration_cont ~ methylation + maternal_BMI + maternal_age + parity + mat_smk_preg + maternal_education + social_class + bf_intention + cell counts + SVs	1.00396	1.02406	chr7	32543574	AVL9
cg07900968	144.449	77.9735	1.85253	0.0644426	217.932	85.865	2.53808	0.01141	bf_duration_cont ~ methylation	bf_duration_cont ~ methylation + maternal_BMI + maternal_age + parity + mat_smk_preg + maternal_education + social_class + bf_intention + cell counts + SVs	1.00396	1.02406	chr19	36909326	ZFP82
cg02483043	-8.65264	5.0393	-1.71703	0.0864962	-15.342	6.04457	-2.53814	0.0114103	bf_duration_cont ~ methylation	bf_duration_cont ~ methylation + maternal_BMI + maternal_age + parity + mat_smk_preg + maternal_education + social_class + bf_intention + cell counts + SVs	1.00396	1.02406	chr10	134536498	INPP5A
cg04703476	17.7731	12.3032	1.4446	0.149096	38.5847	15.2025	2.53805	0.0114108	bf_duration_cont ~ methylation	bf_duration_cont ~ methylation + maternal_BMI + maternal_age + parity + mat_smk_preg + maternal_education + social_class + bf_intention + cell counts + SVs	1.00396	1.02406	chr17	35330323	AATF
cg27409113	22.652	22.0862	1.02561	0.305488	62.3062	24.55	2.53793	0.0114139	bf_duration_cont ~ methylation	bf_duration_cont ~ methylation + maternal_BMI + maternal_age + parity + mat_smk_preg + maternal_education + social_class + bf_intention + cell counts + SVs	1.00396	1.02406	chr20	47804922	STAU1;STAU1;STAU1;STAU1;STAU1
cg04548327	12.2199	4.69069	2.60513	0.00941252	12.4273	4.89687	2.53781	0.0114181	bf_duration_cont ~ methylation	bf_duration_cont ~ methylation + maternal_BMI + maternal_age + parity + mat_smk_preg + maternal_education + social_class + bf_intention + cell counts + SVs	1.00396	1.02406	chr8	71716525
cg14920716	-7.61737	4.09384	-1.86069	0.063285	-21.2558	8.37527	-2.53792	0.0114183	bf_duration_cont ~ methylation	bf_duration_cont ~ methylation + maternal_BMI + maternal_age + parity + mat_smk_preg + maternal_education + social_class + bf_intention + cell counts + SVs	1.00396	1.02406	chr19	36726985	ZNF146;ZNF146;ZNF146
cg04933168	3.33524	2.03066	1.64244	0.101025	5.2363	2.0633	2.53783	0.0114184	bf_duration_cont ~ methylation	bf_duration_cont ~ methylation + maternal_BMI + maternal_age + parity + mat_smk_preg + maternal_education + social_class + bf_intention + cell counts + SVs	1.00396	1.02406	chr22	36960937	CACNG2
cg18967534	194.781	87.8656	2.21681	0.0270134	238.715	94.0623	2.53784	0.0114186	bf_duration_cont ~ methylation	bf_duration_cont ~ methylation + maternal_BMI + maternal_age + parity + mat_smk_preg + maternal_education + social_class + bf_intention + cell counts + SVs	1.00396	1.02406	chr4	2795345	SH3BP2
cg07779423	5.58336	2.22555	2.50875	0.0123785	5.7637	2.27125	2.53767	0.0114217	bf_duration_cont ~ methylation	bf_duration_cont ~ methylation + maternal_BMI + maternal_age + parity + mat_smk_preg + maternal_education + social_class + bf_intention + cell counts + SVs	1.00396	1.02406	chr5	1948552
cg12493075	-10.5783	6.5065	-1.62581	0.10452	-20.0597	7.9053	-2.5375	0.0114301	bf_duration_cont ~ methylation	bf_duration_cont ~ methylation + maternal_BMI + maternal_age + parity + mat_smk_preg + maternal_education + social_class + bf_intention + cell counts + SVs	1.00396	1.02406	chr12	113913998
cg08875948	14.3571	4.94179	2.90525	0.00380642	13.9906	5.51358	2.53748	0.011431	bf_duration_cont ~ methylation	bf_duration_cont ~ methylation + maternal_BMI + maternal_age + parity + mat_smk_preg + maternal_education + social_class + bf_intention + cell counts + SVs	1.00396	1.02406	chr6	146755900	GRM1;GRM1
cg03962691	20.5214	5.97824	3.43269	0.000638924	22.8262	8.9966	2.5372	0.0114378	bf_duration_cont ~ methylation	bf_duration_cont ~ methylation + maternal_BMI + maternal_age + parity + mat_smk_preg + maternal_education + social_class + bf_intention + cell counts + SVs	1.00396	1.02406	chr1	115881130	NGF
cg08765100	-9.41749	3.27518	-2.87542	0.00417836	-8.42661	3.32149	-2.537	0.0114439	bf_duration_cont ~ methylation	bf_duration_cont ~ methylation + maternal_BMI + maternal_age + parity + mat_smk_preg + maternal_education + social_class + bf_intention + cell counts + SVs	1.00396	1.02406	chr3	64211659	PRICKLE2
cg05414783	18.4951	11.6716	1.58462	0.113585	37.085	14.6172	2.53708	0.011444	bf_duration_cont ~ methylation	bf_duration_cont ~ methylation + maternal_BMI + maternal_age + parity + mat_smk_preg + maternal_education + social_class + bf_intention + cell counts + SVs	1.00396	1.02406	chr11	120983418	TECTA
cg15245556	-2.45153	1.21701	-2.01438	0.0444152	-2.93585	1.15724	-2.53695	0.0114451	bf_duration_cont ~ methylation	bf_duration_cont ~ methylation + maternal_BMI + maternal_age + parity + mat_smk_preg + maternal_education + social_class + bf_intention + cell counts + SVs	1.00396	1.02406	chr22	49843259
cg18723276	3.58061	2.08578	1.71667	0.0865555	5.311	2.09348	2.53692	0.0114459	bf_duration_cont ~ methylation	bf_duration_cont ~ methylation + maternal_BMI + maternal_age + parity + mat_smk_preg + maternal_education + social_class + bf_intention + cell counts + SVs	1.00396	1.02406	chr19	57630710	USP29
cg13296485	1.63963	1.83432	0.893861	0.371755	7.8245	3.08425	2.53693	0.0114463	bf_duration_cont ~ methylation	bf_duration_cont ~ methylation + maternal_BMI + maternal_age + parity + mat_smk_preg + maternal_education + social_class + bf_intention + cell counts + SVs	1.00396	1.02406	chr8	61474558	RAB2A
cg17680303	-15.9067	7.98537	-1.99198	0.0468316	-26.6609	10.5088	-2.53702	0.0114466	bf_duration_cont ~ methylation	bf_duration_cont ~ methylation + maternal_BMI + maternal_age + parity + mat_smk_preg + maternal_education + social_class + bf_intention + cell counts + SVs	1.00396	1.02406	chr4	47183921	GABRB1
cg17945766	-2.88533	1.93117	-1.49408	0.13568	-9.39786	3.70456	-2.53684	0.0114487	bf_duration_cont ~ methylation	bf_duration_cont ~ methylation + maternal_BMI + maternal_age + parity + mat_smk_preg + maternal_education + social_class + bf_intention + cell counts + SVs	1.00396	1.02406	chr6	32966622
cg06071476	3.21565	2.91475	1.10323	0.270368	7.57926	2.98774	2.53679	0.0114502	bf_duration_cont ~ methylation	bf_duration_cont ~ methylation + maternal_BMI + maternal_age + parity + mat_smk_preg + maternal_education + social_class + bf_intention + cell counts + SVs	1.00396	1.02406	chr16	22822339
cg02097588	209.753	111.085	1.88822	0.0594821	294.189	115.966	2.53686	0.0114503	bf_duration_cont ~ methylation	bf_duration_cont ~ methylation + maternal_BMI + maternal_age + parity + mat_smk_preg + maternal_education + social_class + bf_intention + cell counts + SVs	1.00396	1.02406	chr2	10830232	NOL10
cg03585447	21.422	8.27043	2.59019	0.00982557	29.2894	11.5458	2.53679	0.0114506	bf_duration_cont ~ methylation	bf_duration_cont ~ methylation + maternal_BMI + maternal_age + parity + mat_smk_preg + maternal_education + social_class + bf_intention + cell counts + SVs	1.00396	1.02406	chr15	29077683
cg00637285	-0.0799804	3.94445	-0.0202767	0.983829	-12.423	4.89725	-2.53672	0.0114524	bf_duration_cont ~ methylation	bf_duration_cont ~ methylation + maternal_BMI + maternal_age + parity + mat_smk_preg + maternal_education + social_class + bf_intention + cell counts + SVs	1.00396	1.02406	chr8	144212805
cg01302270	33.0752	20.8286	1.58797	0.112824	67.2488	26.5096	2.53677	0.0114531	bf_duration_cont ~ methylation	bf_duration_cont ~ methylation + maternal_BMI + maternal_age + parity + mat_smk_preg + maternal_education + social_class + bf_intention + cell counts + SVs	1.00396	1.02406	chr3	37034441	MLH1;MLH1;MLH1;EPM2AIP1;MLH1
cg02091100	-6.62355	3.56786	-1.85645	0.0638829	-9.88711	3.89757	-2.53673	0.0114539	bf_duration_cont ~ methylation	bf_duration_cont ~ methylation + maternal_BMI + maternal_age + parity + mat_smk_preg + maternal_education + social_class + bf_intention + cell counts + SVs	1.00396	1.02406	chr6	42123029	GUCA1A
cg00033668	57.8476	31.5774	1.83193	0.0674613	106.409	41.9477	2.5367	0.0114553	bf_duration_cont ~ methylation	bf_duration_cont ~ methylation + maternal_BMI + maternal_age + parity + mat_smk_preg + maternal_education + social_class + bf_intention + cell counts + SVs	1.00396	1.02406	chr12	15942561	EPS8
cg02976405	-79.5538	30.1957	-2.63461	0.00864346	-97.7526	38.535	-2.53673	0.0114555	bf_duration_cont ~ methylation	bf_duration_cont ~ methylation + maternal_BMI + maternal_age + parity + mat_smk_preg + maternal_education + social_class + bf_intention + cell counts + SVs	1.00396	1.02406	chr7	40174270	C7orf10;C7orf11
cg03299946	50.4058	21.0265	2.39725	0.0168268	70.8656	27.9364	2.53667	0.0114568	bf_duration_cont ~ methylation	bf_duration_cont ~ methylation + maternal_BMI + maternal_age + parity + mat_smk_preg + maternal_education + social_class + bf_intention + cell counts + SVs	1.00396	1.02406	chr21	45139816	PDXK
cg11244095	5.04913	2.4079	2.09691	0.0364198	6.57538	2.59223	2.53657	0.0114574	bf_duration_cont ~ methylation	bf_duration_cont ~ methylation + maternal_BMI + maternal_age + parity + mat_smk_preg + maternal_education + social_class + bf_intention + cell counts + SVs	1.00396	1.02406	chrX	135382675	GPR112
cg15875437	239.14	124.968	1.91361	0.0561499	327.462	129.094	2.53661	0.0114584	bf_duration_cont ~ methylation	bf_duration_cont ~ methylation + maternal_BMI + maternal_age + parity + mat_smk_preg + maternal_education + social_class + bf_intention + cell counts + SVs	1.00396	1.02406	chr4	2061507	NAT8L
cg07019252	-14.2953	6.75717	-2.11558	0.0347951	-17.7215	6.98638	-2.53658	0.0114587	bf_duration_cont ~ methylation	bf_duration_cont ~ methylation + maternal_BMI + maternal_age + parity + mat_smk_preg + maternal_education + social_class + bf_intention + cell counts + SVs	1.00396	1.02406	chr16	1576773	IFT140
cg20288836	15.8955	12.4599	1.27574	0.20255	32.3037	12.7347	2.53668	0.011459	bf_duration_cont ~ methylation	bf_duration_cont ~ methylation + maternal_BMI + maternal_age + parity + mat_smk_preg + maternal_education + social_class + bf_intention + cell counts + SVs	1.00396	1.02406	chr1	87995129
cg02182827	-7.51432	4.57567	-1.64223	0.101067	-15.0909	5.94943	-2.53653	0.0114594	bf_duration_cont ~ methylation	bf_duration_cont ~ methylation + maternal_BMI + maternal_age + parity + mat_smk_preg + maternal_education + social_class + bf_intention + cell counts + SVs	1.00396	1.02406	chr1	51808561	TTC39A
cg25977304	141.508	76.9867	1.83808	0.0665487	199.207	78.535	2.53654	0.0114608	bf_duration_cont ~ methylation	bf_duration_cont ~ methylation + maternal_BMI + maternal_age + parity + mat_smk_preg + maternal_education + social_class + bf_intention + cell counts + SVs	1.00396	1.02406	chr1	167189793	POU2F1
cg04926904	-9.53849	3.57056	-2.67143	0.00776147	-11.5607	4.55759	-2.53659	0.0114613	bf_duration_cont ~ methylation	bf_duration_cont ~ methylation + maternal_BMI + maternal_age + parity + mat_smk_preg + maternal_education + social_class + bf_intention + cell counts + SVs	1.00396	1.02406	chr10	14529831
cg09606421	-4.87243	2.83016	-1.72161	0.0856617	-14.6488	5.77509	-2.53654	0.0114615	bf_duration_cont ~ methylation	bf_duration_cont ~ methylation + maternal_BMI + maternal_age + parity + mat_smk_preg + maternal_education + social_class + bf_intention + cell counts + SVs	1.00396	1.02406	chr6	143154107	HIVEP2
cg07819861	-10.7892	4.31389	-2.50104	0.0126491	-11.1884	4.41113	-2.5364	0.0114637	bf_duration_cont ~ methylation	bf_duration_cont ~ methylation + maternal_BMI + maternal_age + parity + mat_smk_preg + maternal_education + social_class + bf_intention + cell counts + SVs	1.00396	1.02406	chr12	34534263
cg22395192	-9.97874	32.4442	-0.307566	0.758521	-113.236	44.6436	-2.53644	0.0114662	bf_duration_cont ~ methylation	bf_duration_cont ~ methylation + maternal_BMI + maternal_age + parity + mat_smk_preg + maternal_education + social_class + bf_intention + cell counts + SVs	1.00396	1.02406	chr1	27339435	FAM46B
cg09455946	59.3327	48.6503	1.21958	0.22311	148.417	58.5158	2.53635	0.0114672	bf_duration_cont ~ methylation	bf_duration_cont ~ methylation + maternal_BMI + maternal_age + parity + mat_smk_preg + maternal_education + social_class + bf_intention + cell counts + SVs	1.00396	1.02406	chr2	128615797	POLR2D
cg04070533	-0.743746	10.699	-0.0695158	0.944602	-50.843	20.0462	-2.53629	0.0114677	bf_duration_cont ~ methylation	bf_duration_cont ~ methylation + maternal_BMI + maternal_age + parity + mat_smk_preg + maternal_education + social_class + bf_intention + cell counts + SVs	1.00396	1.02406	chr10	116164122	AFAP1L2;AFAP1L2
cg06039392	5.88137	2.30307	2.55371	0.0109046	6.39868	2.52294	2.5362	0.0114697	bf_duration_cont ~ methylation	bf_duration_cont ~ methylation + maternal_BMI + maternal_age + parity + mat_smk_preg + maternal_education + social_class + bf_intention + cell counts + SVs	1.00396	1.02406	chr4	187476953	MTNR1A
cg06853823	46.6459	34.7627	1.34184	0.180163	114.957	45.3261	2.53622	0.0114722	bf_duration_cont ~ methylation	bf_duration_cont ~ methylation + maternal_BMI + maternal_age + parity + mat_smk_preg + maternal_education + social_class + bf_intention + cell counts + SVs	1.00396	1.02406	chr16	4466639	CORO7
cg11730559	-5.42458	2.79625	-1.93995	0.05286	-14.6906	5.79255	-2.53613	0.0114748	bf_duration_cont ~ methylation	bf_duration_cont ~ methylation + maternal_BMI + maternal_age + parity + mat_smk_preg + maternal_education + social_class + bf_intention + cell counts + SVs	1.00396	1.02406	chr8	116506662	TRPS1
cg07550819	-1.99985	1.17856	-1.69685	0.0902433	-3.02929	1.19451	-2.53601	0.0114753	bf_duration_cont ~ methylation	bf_duration_cont ~ methylation + maternal_BMI + maternal_age + parity + mat_smk_preg + maternal_education + social_class + bf_intention + cell counts + SVs	1.00396	1.02406	chr12	1482931	ERC1;ERC1;ERC1;ERC1;ERC1
cg01722861	3.77327	2.26464	1.66617	0.096202	9.84648	3.88277	2.53595	0.0114775	bf_duration_cont ~ methylation	bf_duration_cont ~ methylation + maternal_BMI + maternal_age + parity + mat_smk_preg + maternal_education + social_class + bf_intention + cell counts + SVs	1.00396	1.02406	chr11	16945423	PLEKHA7
cg14504497	-5.03571	2.3153	-2.17497	0.030022	-5.95523	2.34836	-2.53591	0.0114788	bf_duration_cont ~ methylation	bf_duration_cont ~ methylation + maternal_BMI + maternal_age + parity + mat_smk_preg + maternal_education + social_class + bf_intention + cell counts + SVs	1.00396	1.02406	chr11	129912407
cg07993642	-40.2774	34.8488	-1.15578	0.248239	-107.634	42.4422	-2.53602	0.011479	bf_duration_cont ~ methylation	bf_duration_cont ~ methylation + maternal_BMI + maternal_age + parity + mat_smk_preg + maternal_education + social_class + bf_intention + cell counts + SVs	1.00396	1.02406	chr6	126111480	NCOA7;NCOA7
cg19477361	-4.89109	3.82345	-1.27923	0.201309	-13.8429	5.45891	-2.53584	0.011481	bf_duration_cont ~ methylation	bf_duration_cont ~ methylation + maternal_BMI + maternal_age + parity + mat_smk_preg + maternal_education + social_class + bf_intention + cell counts + SVs	1.00396	1.02406	chr19	2607903	GNG7
cg01135800	-14.4112	6.44715	-2.23528	0.0257677	-16.3563	6.44998	-2.53587	0.0114813	bf_duration_cont ~ methylation	bf_duration_cont ~ methylation + maternal_BMI + maternal_age + parity + mat_smk_preg + maternal_education + social_class + bf_intention + cell counts + SVs	1.00396	1.02406	chr11	63137555	SLC22A9
cg05957393	7.28215	4.13407	1.76149	0.0786667	13.3803	5.27643	2.53586	0.0114818	bf_duration_cont ~ methylation	bf_duration_cont ~ methylation + maternal_BMI + maternal_age + parity + mat_smk_preg + maternal_education + social_class + bf_intention + cell counts + SVs	1.00396	1.02406	chr10	134219894	PWWP2B;PWWP2B
cg05236399	15.4554	5.30884	2.91127	0.00373447	13.8327	5.45524	2.53568	0.0114885	bf_duration_cont ~ methylation	bf_duration_cont ~ methylation + maternal_BMI + maternal_age + parity + mat_smk_preg + maternal_education + social_class + bf_intention + cell counts + SVs	1.00396	1.02406	chr4	7660950	SORCS2
cg01068906	-2.94462	3.66498	-0.803447	0.422034	-10.0997	3.98322	-2.53555	0.0114904	bf_duration_cont ~ methylation	bf_duration_cont ~ methylation + maternal_BMI + maternal_age + parity + mat_smk_preg + maternal_education + social_class + bf_intention + cell counts + SVs	1.00396	1.02406	chr16	50745944	NOD2
cg22807877	0.906424	1.71196	0.529465	0.596679	6.22272	2.45423	2.53551	0.0114917	bf_duration_cont ~ methylation	bf_duration_cont ~ methylation + maternal_BMI + maternal_age + parity + mat_smk_preg + maternal_education + social_class + bf_intention + cell counts + SVs	1.00396	1.02406	chr8	141110900	TRAPPC9;TRAPPC9
cg06693277	151.229	65.4665	2.31002	0.0212386	171.789	67.7448	2.53582	0.011492	bf_duration_cont ~ methylation	bf_duration_cont ~ methylation + maternal_BMI + maternal_age + parity + mat_smk_preg + maternal_education + social_class + bf_intention + cell counts + SVs	1.00396	1.02406	chr6	30881803	GTF2H4;VARS2;VARS2;VARS2
cg23944440	-20.0002	10.5055	-1.90377	0.0574246	-30.2024	11.9117	-2.53552	0.011495	bf_duration_cont ~ methylation	bf_duration_cont ~ methylation + maternal_BMI + maternal_age + parity + mat_smk_preg + maternal_education + social_class + bf_intention + cell counts + SVs	1.00396	1.02406	chr14	106445050
cg14160518	6.76344	2.63722	2.56461	0.0105718	6.75447	2.66416	2.53531	0.0114988	bf_duration_cont ~ methylation	bf_duration_cont ~ methylation + maternal_BMI + maternal_age + parity + mat_smk_preg + maternal_education + social_class + bf_intention + cell counts + SVs	1.00396	1.02406	chr20	50418952	SALL4;SALL4
cg19087171	-6.26122	6.41978	-0.9753	0.329811	-20.582	8.11802	-2.53535	0.0115014	bf_duration_cont ~ methylation	bf_duration_cont ~ methylation + maternal_BMI + maternal_age + parity + mat_smk_preg + maternal_education + social_class + bf_intention + cell counts + SVs	1.00396	1.02406	chr1	234819745
cg07217151	45.9398	35.5092	1.29374	0.196258	128.974	50.8731	2.53522	0.0115044	bf_duration_cont ~ methylation	bf_duration_cont ~ methylation + maternal_BMI + maternal_age + parity + mat_smk_preg + maternal_education + social_class + bf_intention + cell counts + SVs	1.00396	1.02406	chr1	95538445	ALG14
cg09320101	13.1432	5.72683	2.29501	0.0220772	16.6195	6.55573	2.5351	0.0115053	bf_duration_cont ~ methylation	bf_duration_cont ~ methylation + maternal_BMI + maternal_age + parity + mat_smk_preg + maternal_education + social_class + bf_intention + cell counts + SVs	1.00396	1.02406	chr17	5331738	RPAIN;RPAIN;RPAIN;RPAIN;RPAIN;RPAIN;RPAIN;RPAIN;RPAIN;RPAIN;RPAIN;RPAIN;RPAIN;RPAIN
cg11762960	7.22274	3.75921	1.92134	0.0551644	10.5137	4.14738	2.53501	0.0115092	bf_duration_cont ~ methylation	bf_duration_cont ~ methylation + maternal_BMI + maternal_age + parity + mat_smk_preg + maternal_education + social_class + bf_intention + cell counts + SVs	1.00396	1.02406	chr7	38942454	VPS41;VPS41
cg25574406	-7.13039	5.59553	-1.2743	0.203053	-22.7615	8.97885	-2.53501	0.0115096	bf_duration_cont ~ methylation	bf_duration_cont ~ methylation + maternal_BMI + maternal_age + parity + mat_smk_preg + maternal_education + social_class + bf_intention + cell counts + SVs	1.00396	1.02406	chr21	35011872	CRYZL1
cg02487331	-1.66737	0.733345	-2.27365	0.0233395	-1.74854	0.689786	-2.53489	0.0115116	bf_duration_cont ~ methylation	bf_duration_cont ~ methylation + maternal_BMI + maternal_age + parity + mat_smk_preg + maternal_education + social_class + bf_intention + cell counts + SVs	1.00396	1.02406	chr1	146550467
cg15966151	-8.72769	4.51875	-1.93144	0.0538993	-13.6918	5.40144	-2.53485	0.0115131	bf_duration_cont ~ methylation	bf_duration_cont ~ methylation + maternal_BMI + maternal_age + parity + mat_smk_preg + maternal_education + social_class + bf_intention + cell counts + SVs	1.00396	1.02406	chr1	27238472	NR0B2
cg14372701	68.2509	21.4954	3.17514	0.00157656	64.7712	25.5501	2.53506	0.0115137	bf_duration_cont ~ methylation	bf_duration_cont ~ methylation + maternal_BMI + maternal_age + parity + mat_smk_preg + maternal_education + social_class + bf_intention + cell counts + SVs	1.00396	1.02406	chr11	82444946	FAM181B
cg17632565	14.5155	6.8176	2.12912	0.0336558	22.1068	8.7211	2.53486	0.0115159	bf_duration_cont ~ methylation	bf_duration_cont ~ methylation + maternal_BMI + maternal_age + parity + mat_smk_preg + maternal_education + social_class + bf_intention + cell counts + SVs	1.00396	1.02406	chr10	180225	ZMYND11;ZMYND11;ZMYND11
cg09666237	68.6775	23.2641	2.95208	0.00328237	68.6004	27.0626	2.53488	0.0115178	bf_duration_cont ~ methylation	bf_duration_cont ~ methylation + maternal_BMI + maternal_age + parity + mat_smk_preg + maternal_education + social_class + bf_intention + cell counts + SVs	1.00396	1.02406	chr17	18128581	LLGL1
cg06238864	170.351	86.7621	1.96343	0.050068	253.295	99.9243	2.53487	0.0115185	bf_duration_cont ~ methylation	bf_duration_cont ~ methylation + maternal_BMI + maternal_age + parity + mat_smk_preg + maternal_education + social_class + bf_intention + cell counts + SVs	1.00396	1.02406	chr22	39078174	TOMM22
cg19080925	-11.5162	5.82161	-1.97819	0.0483684	-17.9123	7.06674	-2.53474	0.0115191	bf_duration_cont ~ methylation	bf_duration_cont ~ methylation + maternal_BMI + maternal_age + parity + mat_smk_preg + maternal_education + social_class + bf_intention + cell counts + SVs	1.00396	1.02406	chr6	4191593
cg17157725	4.8979	3.3833	1.44767	0.148236	9.42752	3.71955	2.53459	0.0115239	bf_duration_cont ~ methylation	bf_duration_cont ~ methylation + maternal_BMI + maternal_age + parity + mat_smk_preg + maternal_education + social_class + bf_intention + cell counts + SVs	1.00396	1.02406	chr22	45667757
cg11673244	-2.79113	2.99488	-0.931968	0.351728	-8.58148	3.38592	-2.53446	0.0115257	bf_duration_cont ~ methylation	bf_duration_cont ~ methylation + maternal_BMI + maternal_age + parity + mat_smk_preg + maternal_education + social_class + bf_intention + cell counts + SVs	1.00396	1.02406	chr22	22007100	MIR130B;MIR301B
cg20022541	-2.00607	0.746732	-2.68647	0.00742124	-1.77811	0.701582	-2.53444	0.0115265	bf_duration_cont ~ methylation	bf_duration_cont ~ methylation + maternal_BMI + maternal_age + parity + mat_smk_preg + maternal_education + social_class + bf_intention + cell counts + SVs	1.00396	1.02406	chr14	94385395	FAM181A;C14orf86
cg08805497	-6.95577	6.3543	-1.09466	0.274114	-26.7101	10.5386	-2.53451	0.0115288	bf_duration_cont ~ methylation	bf_duration_cont ~ methylation + maternal_BMI + maternal_age + parity + mat_smk_preg + maternal_education + social_class + bf_intention + cell counts + SVs	1.00396	1.02406	chr2	236673911	AGAP1;AGAP1
cg03609292	-164.656	70.2896	-2.34254	0.0194896	-181.714	71.6931	-2.53462	0.0115297	bf_duration_cont ~ methylation	bf_duration_cont ~ methylation + maternal_BMI + maternal_age + parity + mat_smk_preg + maternal_education + social_class + bf_intention + cell counts + SVs	1.00396	1.02406	chr17	4799832	MINK1;MINK1;MINK1;MINK1
cg19992242	13.2355	6.16961	2.14527	0.032334	17.5434	6.92226	2.53434	0.011531	bf_duration_cont ~ methylation	bf_duration_cont ~ methylation + maternal_BMI + maternal_age + parity + mat_smk_preg + maternal_education + social_class + bf_intention + cell counts + SVs	1.00396	1.02406	chr17	80878150	TBCD
cg17279409	3.32521	3.11472	1.06758	0.28614	10.9084	4.30437	2.53425	0.011533	bf_duration_cont ~ methylation	bf_duration_cont ~ methylation + maternal_BMI + maternal_age + parity + mat_smk_preg + maternal_education + social_class + bf_intention + cell counts + SVs	1.00396	1.02406	chr18	76305782
cg13740636	-1.98331	0.843041	-2.35257	0.0189663	-2.04694	0.807718	-2.53423	0.0115332	bf_duration_cont ~ methylation	bf_duration_cont ~ methylation + maternal_BMI + maternal_age + parity + mat_smk_preg + maternal_education + social_class + bf_intention + cell counts + SVs	1.00396	1.02406	chr11	93754223	HEPHL1
cg15971629	6.18159	2.21635	2.78909	0.00545341	6.73639	2.65824	2.53415	0.0115358	bf_duration_cont ~ methylation	bf_duration_cont ~ methylation + maternal_BMI + maternal_age + parity + mat_smk_preg + maternal_education + social_class + bf_intention + cell counts + SVs	1.00396	1.02406	chr3	139754783	CLSTN2
cg10566581	-4.14931	3.10369	-1.3369	0.181764	-10.2711	4.05328	-2.53403	0.0115403	bf_duration_cont ~ methylation	bf_duration_cont ~ methylation + maternal_BMI + maternal_age + parity + mat_smk_preg + maternal_education + social_class + bf_intention + cell counts + SVs	1.00396	1.02406	chr20	35220415	TGIF2
cg09350919	13.4744	6.3856	2.11013	0.035267	15.9997	6.31395	2.53403	0.011544	bf_duration_cont ~ methylation	bf_duration_cont ~ methylation + maternal_BMI + maternal_age + parity + mat_smk_preg + maternal_education + social_class + bf_intention + cell counts + SVs	1.00396	1.02406	chrY	9365070	TSPY3;TSPY4
cg17144305	-11.4421	7.23199	-1.58215	0.114151	-20.9391	8.26336	-2.53396	0.0115461	bf_duration_cont ~ methylation	bf_duration_cont ~ methylation + maternal_BMI + maternal_age + parity + mat_smk_preg + maternal_education + social_class + bf_intention + cell counts + SVs	1.00396	1.02406	chr1	233432923	PCNXL2
cg14209165	-4.13219	5.42657	-0.761475	0.446673	-21.739	8.58026	-2.53361	0.0115534	bf_duration_cont ~ methylation	bf_duration_cont ~ methylation + maternal_BMI + maternal_age + parity + mat_smk_preg + maternal_education + social_class + bf_intention + cell counts + SVs	1.00396	1.02406	chr11	66757362
cg18959554	69.6245	45.4581	1.53162	0.126154	125.967	49.7152	2.53377	0.0115538	bf_duration_cont ~ methylation	bf_duration_cont ~ methylation + maternal_BMI + maternal_age + parity + mat_smk_preg + maternal_education + social_class + bf_intention + cell counts + SVs	1.00396	1.02406	chr6	44310345	SPATS1
cg00094817	-9.07454	4.89533	-1.85371	0.0642824	-20.242	7.98889	-2.53377	0.0115549	bf_duration_cont ~ methylation	bf_duration_cont ~ methylation + maternal_BMI + maternal_age + parity + mat_smk_preg + maternal_education + social_class + bf_intention + cell counts + SVs	1.00396	1.02406	chr10	35464482	CREM;CREM;CREM;CREM;CREM;CREM;CREM;CREM;CREM;CREM;CREM;CREM
cg03611618	7.42298	3.53467	2.10005	0.0361424	9.43312	3.72325	2.53357	0.0115551	bf_duration_cont ~ methylation	bf_duration_cont ~ methylation + maternal_BMI + maternal_age + parity + mat_smk_preg + maternal_education + social_class + bf_intention + cell counts + SVs	1.00396	1.02406	chr6	32050332	TNXB
cg14448864	39.4681	18.8517	2.09361	0.0367165	74.6111	29.449	2.53357	0.0115565	bf_duration_cont ~ methylation	bf_duration_cont ~ methylation + maternal_BMI + maternal_age + parity + mat_smk_preg + maternal_education + social_class + bf_intention + cell counts + SVs	1.00396	1.02406	chr3	50336673	HYAL3;NAT6;NAT6;HYAL3
cg13159361	3.47149	1.89989	1.82721	0.0681651	4.63363	1.82896	2.53347	0.0115579	bf_duration_cont ~ methylation	bf_duration_cont ~ methylation + maternal_BMI + maternal_age + parity + mat_smk_preg + maternal_education + social_class + bf_intention + cell counts + SVs	1.00396	1.02406	chr15	27819341
cg02362467	111.744	66.9138	1.66997	0.0954505	176.847	69.8028	2.53352	0.0115587	bf_duration_cont ~ methylation	bf_duration_cont ~ methylation + maternal_BMI + maternal_age + parity + mat_smk_preg + maternal_education + social_class + bf_intention + cell counts + SVs	1.00396	1.02406	chr8	104513683	RIMS2
cg05373657	20.9357	10.0925	2.07438	0.0384843	29.2823	11.5573	2.53367	0.0115611	bf_duration_cont ~ methylation	bf_duration_cont ~ methylation + maternal_BMI + maternal_age + parity + mat_smk_preg + maternal_education + social_class + bf_intention + cell counts + SVs	1.00396	1.02406	chr7	130126637	MEST
cg17591574	-14.961	7.56725	-1.97707	0.048497	-19.4051	7.6595	-2.53347	0.0115617	bf_duration_cont ~ methylation	bf_duration_cont ~ methylation + maternal_BMI + maternal_age + parity + mat_smk_preg + maternal_education + social_class + bf_intention + cell counts + SVs	1.00396	1.02406	chr1	179059407	TOR3A
cg03541887	-3.79539	2.41681	-1.57042	0.116845	-8.0783	3.18886	-2.53329	0.0115639	bf_duration_cont ~ methylation	bf_duration_cont ~ methylation + maternal_BMI + maternal_age + parity + mat_smk_preg + maternal_education + social_class + bf_intention + cell counts + SVs	1.00396	1.02406	chr1	248903323	LOC646627
cg09618102	-34.8913	18.5871	-1.87717	0.0609837	-51.8508	20.4672	-2.53336	0.011564	bf_duration_cont ~ methylation	bf_duration_cont ~ methylation + maternal_BMI + maternal_age + parity + mat_smk_preg + maternal_education + social_class + bf_intention + cell counts + SVs	1.00396	1.02406	chr2	1747364	PXDN
cg01436998	-10.6485	10.5058	-1.01358	0.311198	-29.7327	11.7363	-2.5334	0.0115654	bf_duration_cont ~ methylation	bf_duration_cont ~ methylation + maternal_BMI + maternal_age + parity + mat_smk_preg + maternal_education + social_class + bf_intention + cell counts + SVs	1.00396	1.02406	chr19	38308263
ch.4.185753098R	-4.82198	4.24788	-1.13515	0.256766	-11.3732	4.48959	-2.53324	0.0115654	bf_duration_cont ~ methylation	bf_duration_cont ~ methylation + maternal_BMI + maternal_age + parity + mat_smk_preg + maternal_education + social_class + bf_intention + cell counts + SVs	1.00396	1.02406	chr4	185516104
cg15523060	-10.8497	5.17965	-2.09469	0.0366219	-13.3637	5.27528	-2.53327	0.0115672	bf_duration_cont ~ methylation	bf_duration_cont ~ methylation + maternal_BMI + maternal_age + parity + mat_smk_preg + maternal_education + social_class + bf_intention + cell counts + SVs	1.00396	1.02406	chr19	8952029	MBD3L1
cg06189986	-5.66876	5.54815	-1.02174	0.307319	-18.8119	7.42613	-2.53321	0.0115685	bf_duration_cont ~ methylation	bf_duration_cont ~ methylation + maternal_BMI + maternal_age + parity + mat_smk_preg + maternal_education + social_class + bf_intention + cell counts + SVs	1.00396	1.02406	chr19	47616685	ZC3H4
cg05753930	-6.29477	3.3504	-1.87882	0.0607584	-11.5578	4.56284	-2.53303	0.0115748	bf_duration_cont ~ methylation	bf_duration_cont ~ methylation + maternal_BMI + maternal_age + parity + mat_smk_preg + maternal_education + social_class + bf_intention + cell counts + SVs	1.00396	1.02406	chr11	2678450	KCNQ1;KCNQ1OT1;KCNQ1
cg10595753	12.6133	6.26613	2.01293	0.0445739	16.4382	6.48945	2.53306	0.0115752	bf_duration_cont ~ methylation	bf_duration_cont ~ methylation + maternal_BMI + maternal_age + parity + mat_smk_preg + maternal_education + social_class + bf_intention + cell counts + SVs	1.00396	1.02406	chr17	80898281	TBCD
cg04722756	56.0276	26.3885	2.12318	0.0341549	82.9952	32.7661	2.53296	0.0115799	bf_duration_cont ~ methylation	bf_duration_cont ~ methylation + maternal_BMI + maternal_age + parity + mat_smk_preg + maternal_education + social_class + bf_intention + cell counts + SVs	1.00396	1.02406	chr1	153919388	DENND4B
cg03828109	-2.67341	3.46915	-0.770622	0.441234	-9.33333	3.68502	-2.53278	0.0115805	bf_duration_cont ~ methylation	bf_duration_cont ~ methylation + maternal_BMI + maternal_age + parity + mat_smk_preg + maternal_education + social_class + bf_intention + cell counts + SVs	1.00396	1.02406	chr17	3600356	P2RX5;P2RX5;P2RX5
cg15502430	-9.58014	7.28502	-1.31505	0.189009	-22.781	8.99405	-2.5329	0.0115837	bf_duration_cont ~ methylation	bf_duration_cont ~ methylation + maternal_BMI + maternal_age + parity + mat_smk_preg + maternal_education + social_class + bf_intention + cell counts + SVs	1.00396	1.02406	chr3	115529503	LSAMP
cg21175642	16.9915	4.72995	3.59233	0.00035484	13.67	5.39738	2.53271	0.011585	bf_duration_cont ~ methylation	bf_duration_cont ~ methylation + maternal_BMI + maternal_age + parity + mat_smk_preg + maternal_education + social_class + bf_intention + cell counts + SVs	1.00396	1.02406	chr3	48701770	CELSR3
cg01835695	-31.1984	29.0158	-1.07522	0.282716	-93.5138	36.9216	-2.53277	0.0115862	bf_duration_cont ~ methylation	bf_duration_cont ~ methylation + maternal_BMI + maternal_age + parity + mat_smk_preg + maternal_education + social_class + bf_intention + cell counts + SVs	1.00396	1.02406	chr5	180230959	MGAT1;MGAT1;MGAT1;MGAT1;MGAT1
cg05591270	-5.70467	4.52737	-1.26004	0.208146	-13.5331	5.34409	-2.53234	0.0115953	bf_duration_cont ~ methylation	bf_duration_cont ~ methylation + maternal_BMI + maternal_age + parity + mat_smk_preg + maternal_education + social_class + bf_intention + cell counts + SVs	1.00396	1.02406	chr10	80732609	LOC283050;LOC283050;LOC283050
cg25134647	-1.67701	0.723626	-2.31752	0.0208112	-1.73652	0.685748	-2.5323	0.0115962	bf_duration_cont ~ methylation	bf_duration_cont ~ methylation + maternal_BMI + maternal_age + parity + mat_smk_preg + maternal_education + social_class + bf_intention + cell counts + SVs	1.00396	1.02406	chr12	25454990
cg09387914	-2.69702	2.66312	-1.01273	0.311599	-9.14435	3.61109	-2.5323	0.0115963	bf_duration_cont ~ methylation	bf_duration_cont ~ methylation + maternal_BMI + maternal_age + parity + mat_smk_preg + maternal_education + social_class + bf_intention + cell counts + SVs	1.00396	1.02406	chr6	53187374	ELOVL5
cg14834741	-14.3242	7.57185	-1.89178	0.0590086	-25.3832	10.0235	-2.53238	0.0115974	bf_duration_cont ~ methylation	bf_duration_cont ~ methylation + maternal_BMI + maternal_age + parity + mat_smk_preg + maternal_education + social_class + bf_intention + cell counts + SVs	1.00396	1.02406	chr10	120810245	EIF3A
cg11796507	-45.9293	29.5568	-1.55393	0.12074	-86.5075	34.1614	-2.53232	0.0116022	bf_duration_cont ~ methylation	bf_duration_cont ~ methylation + maternal_BMI + maternal_age + parity + mat_smk_preg + maternal_education + social_class + bf_intention + cell counts + SVs	1.00396	1.02406	chr6	27833095	HIST1H2AL
cg25199591	-8.93469	3.76873	-2.37074	0.0180722	-11.3375	4.4773	-2.53223	0.0116028	bf_duration_cont ~ methylation	bf_duration_cont ~ methylation + maternal_BMI + maternal_age + parity + mat_smk_preg + maternal_education + social_class + bf_intention + cell counts + SVs	1.00396	1.02406	chr6	98471368	MIR2113
cg03455641	-16.3535	13.0109	-1.25691	0.20928	-41.3418	16.3268	-2.53214	0.0116041	bf_duration_cont ~ methylation	bf_duration_cont ~ methylation + maternal_BMI + maternal_age + parity + mat_smk_preg + maternal_education + social_class + bf_intention + cell counts + SVs	1.00396	1.02406	chr7	2354203	SNX8
cg06244010	4.42126	3.06033	1.4447	0.149066	8.82037	3.4836	2.53197	0.0116079	bf_duration_cont ~ methylation	bf_duration_cont ~ methylation + maternal_BMI + maternal_age + parity + mat_smk_preg + maternal_education + social_class + bf_intention + cell counts + SVs	1.00396	1.02406	chr17	16313411
cg24448849	139.384	83.5496	1.66828	0.0957857	233.071	92.0509	2.53198	0.0116092	bf_duration_cont ~ methylation	bf_duration_cont ~ methylation + maternal_BMI + maternal_age + parity + mat_smk_preg + maternal_education + social_class + bf_intention + cell counts + SVs	1.00396	1.02406	chr1	113615747	LRIG2
cg11114275	16.6177	5.38226	3.08749	0.00211299	13.3526	5.27381	2.53188	0.0116138	bf_duration_cont ~ methylation	bf_duration_cont ~ methylation + maternal_BMI + maternal_age + parity + mat_smk_preg + maternal_education + social_class + bf_intention + cell counts + SVs	1.00396	1.02406	chr17	27397066
cg22747501	-3.53324	2.57625	-1.37146	0.170744	-7.25629	2.86609	-2.53177	0.0116143	bf_duration_cont ~ methylation	bf_duration_cont ~ methylation + maternal_BMI + maternal_age + parity + mat_smk_preg + maternal_education + social_class + bf_intention + cell counts + SVs	1.00396	1.02406	chr7	29233476	CHN2
cg21644489	-7.32535	5.23297	-1.39985	0.162078	-14.071	5.55791	-2.53171	0.0116164	bf_duration_cont ~ methylation	bf_duration_cont ~ methylation + maternal_BMI + maternal_age + parity + mat_smk_preg + maternal_education + social_class + bf_intention + cell counts + SVs	1.00396	1.02406	chr15	63312170
cg11258102	2.50898	2.44886	1.02455	0.305989	9.04107	3.57143	2.5315	0.0116223	bf_duration_cont ~ methylation	bf_duration_cont ~ methylation + maternal_BMI + maternal_age + parity + mat_smk_preg + maternal_education + social_class + bf_intention + cell counts + SVs	1.00396	1.02406	chr1	117078712	CD58;CD58;CD58
cg21303682	34.7975	23.3215	1.49208	0.136212	81.1219	32.0436	2.53161	0.011623	bf_duration_cont ~ methylation	bf_duration_cont ~ methylation + maternal_BMI + maternal_age + parity + mat_smk_preg + maternal_education + social_class + bf_intention + cell counts + SVs	1.00396	1.02406	chr7	7606373	MIOS
cg25010033	19.5155	7.74643	2.51929	0.0120223	19.467	7.68991	2.5315	0.0116272	bf_duration_cont ~ methylation	bf_duration_cont ~ methylation + maternal_BMI + maternal_age + parity + mat_smk_preg + maternal_education + social_class + bf_intention + cell counts + SVs	1.00396	1.02406	chr11	44337630
cg22704037	-19.8283	8.42013	-2.35487	0.0188555	-22.0592	8.71396	-2.53148	0.0116274	bf_duration_cont ~ methylation	bf_duration_cont ~ methylation + maternal_BMI + maternal_age + parity + mat_smk_preg + maternal_education + social_class + bf_intention + cell counts + SVs	1.00396	1.02406	chr22	21988653	CCDC116
cg10822447	-11.0637	17.1341	-0.645713	0.518718	-67.6625	26.7281	-2.53151	0.0116282	bf_duration_cont ~ methylation	bf_duration_cont ~ methylation + maternal_BMI + maternal_age + parity + mat_smk_preg + maternal_education + social_class + bf_intention + cell counts + SVs	1.00396	1.02406	chr10	70748436	KIAA1279
cg25490551	-19.8859	9.45702	-2.10277	0.0359056	-27.1236	10.7153	-2.5313	0.0116313	bf_duration_cont ~ methylation	bf_duration_cont ~ methylation + maternal_BMI + maternal_age + parity + mat_smk_preg + maternal_education + social_class + bf_intention + cell counts + SVs	1.00396	1.02406	chr12	22409049	ST8SIA1
cg09908042	-2.72713	1.35939	-2.00614	0.0453009	-3.25309	1.28508	-2.53142	0.0116321	bf_duration_cont ~ methylation	bf_duration_cont ~ methylation + maternal_BMI + maternal_age + parity + mat_smk_preg + maternal_education + social_class + bf_intention + cell counts + SVs	1.00396	1.02406	chr15	102025217	PCSK6;PCSK6;PCSK6;PCSK6;PCSK6;PCSK6;PCSK6;PCSK6
cg01816997	19.535	15.288	1.2778	0.201835	42.8107	16.9113	2.53149	0.0116343	bf_duration_cont ~ methylation	bf_duration_cont ~ methylation + maternal_BMI + maternal_age + parity + mat_smk_preg + maternal_education + social_class + bf_intention + cell counts + SVs	1.00396	1.02406	chr6	44355194	CDC5L
cg03526459	-1.55158	0.645162	-2.40496	0.0164763	-1.53212	0.605317	-2.5311	0.0116357	bf_duration_cont ~ methylation	bf_duration_cont ~ methylation + maternal_BMI + maternal_age + parity + mat_smk_preg + maternal_education + social_class + bf_intention + cell counts + SVs	1.00396	1.02406	chr1	146549940
cg10090386	-17.7927	8.71247	-2.04221	0.0415703	-24.0128	9.48714	-2.53109	0.0116378	bf_duration_cont ~ methylation	bf_duration_cont ~ methylation + maternal_BMI + maternal_age + parity + mat_smk_preg + maternal_education + social_class + bf_intention + cell counts + SVs	1.00396	1.02406	chr8	23256732	LOXL2
cg26408382	18.7365	10.5093	1.78286	0.0751178	29.7483	11.7536	2.531	0.0116402	bf_duration_cont ~ methylation	bf_duration_cont ~ methylation + maternal_BMI + maternal_age + parity + mat_smk_preg + maternal_education + social_class + bf_intention + cell counts + SVs	1.00396	1.02406	chr1	156087717	LMNA;LMNA;LMNA
cg09753006	-4.027	2.58779	-1.55615	0.1202	-8.83965	3.4927	-2.5309	0.0116427	bf_duration_cont ~ methylation	bf_duration_cont ~ methylation + maternal_BMI + maternal_age + parity + mat_smk_preg + maternal_education + social_class + bf_intention + cell counts + SVs	1.00396	1.02406	chr1	196923877	CFHR2
cg13229867	-8.21404	2.7273	-3.01179	0.00270648	-6.84199	2.70342	-2.53087	0.0116432	bf_duration_cont ~ methylation	bf_duration_cont ~ methylation + maternal_BMI + maternal_age + parity + mat_smk_preg + maternal_education + social_class + bf_intention + cell counts + SVs	1.00396	1.02406	chr3	151058783	MED12L;P2RY12;P2RY12
cg14531049	2.70765	2.21103	1.22461	0.221204	7.04692	2.78444	2.53082	0.0116447	bf_duration_cont ~ methylation	bf_duration_cont ~ methylation + maternal_BMI + maternal_age + parity + mat_smk_preg + maternal_education + social_class + bf_intention + cell counts + SVs	1.00396	1.02406	chr6	30952175	MUC21
cg12816842	-7.44353	3.70472	-2.0092	0.044964	-9.26314	3.66024	-2.53075	0.0116476	bf_duration_cont ~ methylation	bf_duration_cont ~ methylation + maternal_BMI + maternal_age + parity + mat_smk_preg + maternal_education + social_class + bf_intention + cell counts + SVs	1.00396	1.02406	chr18	75611816
cg10764907	-9.82387	4.39438	-2.23555	0.0257487	-14.0912	5.56805	-2.53073	0.0116481	bf_duration_cont ~ methylation	bf_duration_cont ~ methylation + maternal_BMI + maternal_age + parity + mat_smk_preg + maternal_education + social_class + bf_intention + cell counts + SVs	1.00396	1.02406	chr7	158886532	VIPR2
cg09285851	-2.35869	1.20583	-1.95607	0.0509208	-3.30371	1.30545	-2.53071	0.0116482	bf_duration_cont ~ methylation	bf_duration_cont ~ methylation + maternal_BMI + maternal_age + parity + mat_smk_preg + maternal_education + social_class + bf_intention + cell counts + SVs	1.00396	1.02406	chr6	10099656
cg26099134	-2.71064	4.63037	-0.585405	0.558496	-12.2343	4.83429	-2.53075	0.0116485	bf_duration_cont ~ methylation	bf_duration_cont ~ methylation + maternal_BMI + maternal_age + parity + mat_smk_preg + maternal_education + social_class + bf_intention + cell counts + SVs	1.00396	1.02406	chr6	100897309	SIM1
cg13528463	1.56086	1.89483	0.823744	0.410412	8.53342	3.372	2.53067	0.0116498	bf_duration_cont ~ methylation	bf_duration_cont ~ methylation + maternal_BMI + maternal_age + parity + mat_smk_preg + maternal_education + social_class + bf_intention + cell counts + SVs	1.00396	1.02406	chr9	113022074
cg12771165	11.0458	5.28079	2.0917	0.0368989	14.9822	5.91973	2.5309	0.0116513	bf_duration_cont ~ methylation	bf_duration_cont ~ methylation + maternal_BMI + maternal_age + parity + mat_smk_preg + maternal_education + social_class + bf_intention + cell counts + SVs	1.00396	1.02406	chr7	134918653	STRA8
cg19788754	10.1854	4.75575	2.1417	0.0326241	12.618	4.98597	2.5307	0.0116518	bf_duration_cont ~ methylation	bf_duration_cont ~ methylation + maternal_BMI + maternal_age + parity + mat_smk_preg + maternal_education + social_class + bf_intention + cell counts + SVs	1.00396	1.02406	chr17	80847662	TBCD
cg01453053	218.171	136.052	1.60359	0.109334	361.368	142.806	2.53048	0.0116576	bf_duration_cont ~ methylation	bf_duration_cont ~ methylation + maternal_BMI + maternal_age + parity + mat_smk_preg + maternal_education + social_class + bf_intention + cell counts + SVs	1.00396	1.02406	chr20	43588870	TOMM34
cg16409049	20.2728	6.40974	3.16281	0.00164217	19.7288	7.79665	2.53043	0.01166	bf_duration_cont ~ methylation	bf_duration_cont ~ methylation + maternal_BMI + maternal_age + parity + mat_smk_preg + maternal_education + social_class + bf_intention + cell counts + SVs	1.00396	1.02406	chr1	77747374	AK5;AK5
cg17385847	-7.24504	4.21397	-1.71929	0.0860799	-15.1098	5.97144	-2.53034	0.0116617	bf_duration_cont ~ methylation	bf_duration_cont ~ methylation + maternal_BMI + maternal_age + parity + mat_smk_preg + maternal_education + social_class + bf_intention + cell counts + SVs	1.00396	1.02406	chr5	170815958	NPM1;NPM1;NPM1
cg12477297	30.1443	13.3287	2.26161	0.0240838	44.2396	17.4833	2.5304	0.0116629	bf_duration_cont ~ methylation	bf_duration_cont ~ methylation + maternal_BMI + maternal_age + parity + mat_smk_preg + maternal_education + social_class + bf_intention + cell counts + SVs	1.00396	1.02406	chr1	150336859	RPRD2
cg13906701	7.95407	2.32599	3.41966	0.000669556	6.78457	2.68137	2.53027	0.0116629	bf_duration_cont ~ methylation	bf_duration_cont ~ methylation + maternal_BMI + maternal_age + parity + mat_smk_preg + maternal_education + social_class + bf_intention + cell counts + SVs	1.00396	1.02406	chr6	167705750	UNC93A;UNC93A
cg25991122	76.4416	44.5799	1.71471	0.0869174	116.599	46.0816	2.53028	0.0116639	bf_duration_cont ~ methylation	bf_duration_cont ~ methylation + maternal_BMI + maternal_age + parity + mat_smk_preg + maternal_education + social_class + bf_intention + cell counts + SVs	1.00396	1.02406	chr5	179246250	SQSTM1;SQSTM1
cg19732605	164.801	97.3196	1.6934	0.0909085	239.524	94.6599	2.53036	0.0116654	bf_duration_cont ~ methylation	bf_duration_cont ~ methylation + maternal_BMI + maternal_age + parity + mat_smk_preg + maternal_education + social_class + bf_intention + cell counts + SVs	1.00396	1.02406	chr10	86300605
cg18611245	-4.04082	6.59043	-0.613135	0.540022	-17.7171	7.00233	-2.53017	0.0116692	bf_duration_cont ~ methylation	bf_duration_cont ~ methylation + maternal_BMI + maternal_age + parity + mat_smk_preg + maternal_education + social_class + bf_intention + cell counts + SVs	1.00396	1.02406	chr20	62338235	ZGPAT;ZGPAT;ZGPAT;ARFRP1;ARFRP1
cg22041707	62.1665	31.5462	1.97065	0.0492318	82.8009	32.7259	2.53013	0.0116724	bf_duration_cont ~ methylation	bf_duration_cont ~ methylation + maternal_BMI + maternal_age + parity + mat_smk_preg + maternal_education + social_class + bf_intention + cell counts + SVs	1.00396	1.02406	chr1	24127812	GALE;GALE
cg07380026	5.41105	2.99173	1.80867	0.0710038	8.02379	3.17149	2.52997	0.011673	bf_duration_cont ~ methylation	bf_duration_cont ~ methylation + maternal_BMI + maternal_age + parity + mat_smk_preg + maternal_education + social_class + bf_intention + cell counts + SVs	1.00396	1.02406	chr5	1296007	TERT;TERT
cg03830282	163.287	86.8002	1.88118	0.0604363	216.065	85.4	2.53004	0.0116731	bf_duration_cont ~ methylation	bf_duration_cont ~ methylation + maternal_BMI + maternal_age + parity + mat_smk_preg + maternal_education + social_class + bf_intention + cell counts + SVs	1.00396	1.02406	chr12	57853920	GLI1;GLI1;GLI1;GLI1
cg15162869	-12.7195	8.90023	-1.42913	0.153499	-24.1925	9.56176	-2.53013	0.0116732	bf_duration_cont ~ methylation	bf_duration_cont ~ methylation + maternal_BMI + maternal_age + parity + mat_smk_preg + maternal_education + social_class + bf_intention + cell counts + SVs	1.00396	1.02406	chr22	32027605	PISD
cg01701555	2.90185	1.34042	2.16488	0.0307906	3.79889	1.5016	2.5299	0.0116751	bf_duration_cont ~ methylation	bf_duration_cont ~ methylation + maternal_BMI + maternal_age + parity + mat_smk_preg + maternal_education + social_class + bf_intention + cell counts + SVs	1.00396	1.02406	chr1	146544097
cg22634487	-9.46861	5.0745	-1.86592	0.0625427	-14.075	5.56366	-2.52981	0.0116794	bf_duration_cont ~ methylation	bf_duration_cont ~ methylation + maternal_BMI + maternal_age + parity + mat_smk_preg + maternal_education + social_class + bf_intention + cell counts + SVs	1.00396	1.02406	chr2	237033109	AGAP1;AGAP1
cg08265933	-5.87491	3.88787	-1.51109	0.131292	-10.5604	4.17473	-2.52961	0.0116845	bf_duration_cont ~ methylation	bf_duration_cont ~ methylation + maternal_BMI + maternal_age + parity + mat_smk_preg + maternal_education + social_class + bf_intention + cell counts + SVs	1.00396	1.02406	chr11	76858759	MYO7A;MYO7A;MYO7A
cg13795838	-13.9786	11.429	-1.22308	0.221788	-42.0719	16.6313	-2.52967	0.0116866	bf_duration_cont ~ methylation	bf_duration_cont ~ methylation + maternal_BMI + maternal_age + parity + mat_smk_preg + maternal_education + social_class + bf_intention + cell counts + SVs	1.00396	1.02406	chr10	134539818	INPP5A
cg18631330	-3.94832	2.09583	-1.8839	0.0600624	-5.22247	2.06463	-2.52949	0.0116884	bf_duration_cont ~ methylation	bf_duration_cont ~ methylation + maternal_BMI + maternal_age + parity + mat_smk_preg + maternal_education + social_class + bf_intention + cell counts + SVs	1.00396	1.02406	chr17	79899941	MYADML2
cg12439899	22.5619	6.69614	3.36938	0.000802434	19.4689	7.69644	2.5296	0.011689	bf_duration_cont ~ methylation	bf_duration_cont ~ methylation + maternal_BMI + maternal_age + parity + mat_smk_preg + maternal_education + social_class + bf_intention + cell counts + SVs	1.00396	1.02406	chr6	10415232	TFAP2A;TFAP2A;TFAP2A
cg20312557	37.7942	14.7479	2.56269	0.0106348	37.7658	14.9301	2.52951	0.011694	bf_duration_cont ~ methylation	bf_duration_cont ~ methylation + maternal_BMI + maternal_age + parity + mat_smk_preg + maternal_education + social_class + bf_intention + cell counts + SVs	1.00396	1.02406	chr2	97357134	FER1L5
cg11196529	0.927008	2.16803	0.42758	0.66911	10.8512	4.29037	2.5292	0.011698	bf_duration_cont ~ methylation	bf_duration_cont ~ methylation + maternal_BMI + maternal_age + parity + mat_smk_preg + maternal_education + social_class + bf_intention + cell counts + SVs	1.00396	1.02406	chr13	107182539	EFNB2
cg26424468	-4.93645	2.14701	-2.29922	0.0218357	-10.0379	3.9688	-2.52919	0.0116987	bf_duration_cont ~ methylation	bf_duration_cont ~ methylation + maternal_BMI + maternal_age + parity + mat_smk_preg + maternal_education + social_class + bf_intention + cell counts + SVs	1.00396	1.02406	chr2	133115033
cg04292104	-4.23208	3.48422	-1.21464	0.22498	-9.12387	3.6075	-2.52914	0.0117	bf_duration_cont ~ methylation	bf_duration_cont ~ methylation + maternal_BMI + maternal_age + parity + mat_smk_preg + maternal_education + social_class + bf_intention + cell counts + SVs	1.00396	1.02406	chr1	4816720	AJAP1;AJAP1
cg23633700	2.91893	1.73312	1.6842	0.0926628	5.51507	2.18062	2.52913	0.0117004	bf_duration_cont ~ methylation	bf_duration_cont ~ methylation + maternal_BMI + maternal_age + parity + mat_smk_preg + maternal_education + social_class + bf_intention + cell counts + SVs	1.00396	1.02406	chr7	48016735	HUS1
cg14832490	2.25644	2.04623	1.10273	0.270588	8.86271	3.5043	2.52909	0.0117015	bf_duration_cont ~ methylation	bf_duration_cont ~ methylation + maternal_BMI + maternal_age + parity + mat_smk_preg + maternal_education + social_class + bf_intention + cell counts + SVs	1.00396	1.02406	chr1	20957761
cg04531473	-8.93872	4.78096	-1.86965	0.0620202	-13.3143	5.26463	-2.52902	0.0117045	bf_duration_cont ~ methylation	bf_duration_cont ~ methylation + maternal_BMI + maternal_age + parity + mat_smk_preg + maternal_education + social_class + bf_intention + cell counts + SVs	1.00396	1.02406	chr6	33792466
cg02980416	156.124	143.839	1.08541	0.278179	371.011	146.706	2.52895	0.0117076	bf_duration_cont ~ methylation	bf_duration_cont ~ methylation + maternal_BMI + maternal_age + parity + mat_smk_preg + maternal_education + social_class + bf_intention + cell counts + SVs	1.00396	1.02406	chr19	40502895	ZNF546
cg20282814	-9.51768	4.49115	-2.11921	0.0344844	-13.3278	5.27022	-2.52889	0.0117091	bf_duration_cont ~ methylation	bf_duration_cont ~ methylation + maternal_BMI + maternal_age + parity + mat_smk_preg + maternal_education + social_class + bf_intention + cell counts + SVs	1.00396	1.02406	chr1	43423072	SLC2A1
cg16965576	-4.90514	2.7609	-1.77665	0.0761404	-14.5863	5.76788	-2.52889	0.0117124	bf_duration_cont ~ methylation	bf_duration_cont ~ methylation + maternal_BMI + maternal_age + parity + mat_smk_preg + maternal_education + social_class + bf_intention + cell counts + SVs	1.00396	1.02406	chr1	245238552	EFCAB2;EFCAB2;EFCAB2;EFCAB2;EFCAB2
cg04720592	7.89522	2.66752	2.95976	0.00320066	7.15545	2.82998	2.52845	0.0117237	bf_duration_cont ~ methylation	bf_duration_cont ~ methylation + maternal_BMI + maternal_age + parity + mat_smk_preg + maternal_education + social_class + bf_intention + cell counts + SVs	1.00396	1.02406	chr1	118165724	FAM46C
cg10606240	-7.17285	5.29959	-1.35347	0.176417	-20.6802	8.17907	-2.52843	0.0117249	bf_duration_cont ~ methylation	bf_duration_cont ~ methylation + maternal_BMI + maternal_age + parity + mat_smk_preg + maternal_education + social_class + bf_intention + cell counts + SVs	1.00396	1.02406	chr11	31163426
cg17022667	-6.6284	3.10927	-2.13182	0.0334275	-10.1104	3.99887	-2.5283	0.0117276	bf_duration_cont ~ methylation	bf_duration_cont ~ methylation + maternal_BMI + maternal_age + parity + mat_smk_preg + maternal_education + social_class + bf_intention + cell counts + SVs	1.00396	1.02406	chr7	101142153	EMID2
cg17185267	-15.1259	5.85863	-2.58181	0.0100656	-15.9202	6.29671	-2.52833	0.0117279	bf_duration_cont ~ methylation	bf_duration_cont ~ methylation + maternal_BMI + maternal_age + parity + mat_smk_preg + maternal_education + social_class + bf_intention + cell counts + SVs	1.00396	1.02406	chr4	38140213	TBC1D1
cg02803925	-10.3049	5.02836	-2.04935	0.0408644	-13.779	5.44985	-2.52832	0.0117284	bf_duration_cont ~ methylation	bf_duration_cont ~ methylation + maternal_BMI + maternal_age + parity + mat_smk_preg + maternal_education + social_class + bf_intention + cell counts + SVs	1.00396	1.02406	chr3	195974300	PCYT1A
cg12691382	162.755	78.0173	2.08614	0.0373922	188.733	74.6473	2.52833	0.0117295	bf_duration_cont ~ methylation	bf_duration_cont ~ methylation + maternal_BMI + maternal_age + parity + mat_smk_preg + maternal_education + social_class + bf_intention + cell counts + SVs	1.00396	1.02406	chr11	33037792	DEPDC7;DEPDC7;DEPDC7
cg24966762	-13.0744	6.77059	-1.93105	0.0539671	-16.6706	6.59291	-2.52857	0.0117304	bf_duration_cont ~ methylation	bf_duration_cont ~ methylation + maternal_BMI + maternal_age + parity + mat_smk_preg + maternal_education + social_class + bf_intention + cell counts + SVs	1.00396	1.02406	chr1	200880710	C1orf106;C1orf106
cg23035053	168.088	128.176	1.31138	0.190231	319.314	126.302	2.52817	0.011732	bf_duration_cont ~ methylation	bf_duration_cont ~ methylation + maternal_BMI + maternal_age + parity + mat_smk_preg + maternal_education + social_class + bf_intention + cell counts + SVs	1.00396	1.02406	chr1	244816221	PPPDE1
cg15624634	25.4317	14.47	1.75754	0.0793484	37.2272	14.7239	2.52836	0.011733	bf_duration_cont ~ methylation	bf_duration_cont ~ methylation + maternal_BMI + maternal_age + parity + mat_smk_preg + maternal_education + social_class + bf_intention + cell counts + SVs	1.00396	1.02406	chr20	45524169	EYA2;EYA2
cg07894334	-3.36672	1.50356	-2.23916	0.025511	-4.67075	1.84751	-2.52813	0.0117333	bf_duration_cont ~ methylation	bf_duration_cont ~ methylation + maternal_BMI + maternal_age + parity + mat_smk_preg + maternal_education + social_class + bf_intention + cell counts + SVs	1.00396	1.02406	chr2	46925333	SOCS5;SOCS5
cg14196395	-13.8683	16.3125	-0.850168	0.395574	-43.4292	17.1779	-2.5282	0.0117338	bf_duration_cont ~ methylation	bf_duration_cont ~ methylation + maternal_BMI + maternal_age + parity + mat_smk_preg + maternal_education + social_class + bf_intention + cell counts + SVs	1.00396	1.02406	chr2	71823517	DYSF;DYSF;DYSF;DYSF;DYSF;DYSF;DYSF;DYSF;DYSF;DYSF;DYSF;DYSF;DYSF;DYSF
cg07993112	5.20207	6.23397	0.834472	0.404351	24.0102	9.49719	2.52814	0.0117363	bf_duration_cont ~ methylation	bf_duration_cont ~ methylation + maternal_BMI + maternal_age + parity + mat_smk_preg + maternal_education + social_class + bf_intention + cell counts + SVs	1.00396	1.02406	chr2	44363533
cg07266910	6.16189	1.81196	3.40068	0.000716841	4.73573	1.8733	2.52802	0.0117368	bf_duration_cont ~ methylation	bf_duration_cont ~ methylation + maternal_BMI + maternal_age + parity + mat_smk_preg + maternal_education + social_class + bf_intention + cell counts + SVs	1.00396	1.02406	chr3	178745575	ZMAT3;ZMAT3
cg13902189	48.4387	19.9384	2.42942	0.0154196	61.7674	24.4322	2.52811	0.0117377	bf_duration_cont ~ methylation	bf_duration_cont ~ methylation + maternal_BMI + maternal_age + parity + mat_smk_preg + maternal_education + social_class + bf_intention + cell counts + SVs	1.00396	1.02406	chr1	33207817	KIAA1522
cg21843797	-0.483616	13.2079	-0.0366156	0.970804	-69.231	27.3855	-2.52801	0.0117377	bf_duration_cont ~ methylation	bf_duration_cont ~ methylation + maternal_BMI + maternal_age + parity + mat_smk_preg + maternal_education + social_class + bf_intention + cell counts + SVs	1.00396	1.02406	chr19	7746347	TRAPPC5;TRAPPC5;TRAPPC5
cg06380355	2.54484	1.94606	1.30769	0.19148	5.93841	2.34906	2.52799	0.011738	bf_duration_cont ~ methylation	bf_duration_cont ~ methylation + maternal_BMI + maternal_age + parity + mat_smk_preg + maternal_education + social_class + bf_intention + cell counts + SVs	1.00396	1.02406	chrX	51239518	NUDT11
cg15731669	112.822	77.8548	1.44913	0.147826	223.52	88.4186	2.52798	0.0117393	bf_duration_cont ~ methylation	bf_duration_cont ~ methylation + maternal_BMI + maternal_age + parity + mat_smk_preg + maternal_education + social_class + bf_intention + cell counts + SVs	1.00396	1.02406	chr13	52733586	NEK3;NEK3;NEK3;NEK3
cg11013298	-26.2553	12.1558	-2.15989	0.0311776	-33.6995	13.3306	-2.52798	0.0117393	bf_duration_cont ~ methylation	bf_duration_cont ~ methylation + maternal_BMI + maternal_age + parity + mat_smk_preg + maternal_education + social_class + bf_intention + cell counts + SVs	1.00396	1.02406	chr12	14927928	H2AFJ;H2AFJ;H2AFJ
cg03856411	-11.4426	6.24294	-1.83289	0.0673255	-26.3955	10.4408	-2.52811	0.01174	bf_duration_cont ~ methylation	bf_duration_cont ~ methylation + maternal_BMI + maternal_age + parity + mat_smk_preg + maternal_education + social_class + bf_intention + cell counts + SVs	1.00396	1.02406	chr16	23410986	COG7
cg19861914	-13.3543	11.0179	-1.21205	0.225976	-30.2924	11.9825	-2.52805	0.0117402	bf_duration_cont ~ methylation	bf_duration_cont ~ methylation + maternal_BMI + maternal_age + parity + mat_smk_preg + maternal_education + social_class + bf_intention + cell counts + SVs	1.00396	1.02406	chr13	76334039	LMO7;LMO7
ch.11.1299542F	-7.11849	15.524	-0.458548	0.646726	-56.5884	22.3851	-2.52795	0.0117406	bf_duration_cont ~ methylation	bf_duration_cont ~ methylation + maternal_BMI + maternal_age + parity + mat_smk_preg + maternal_education + social_class + bf_intention + cell counts + SVs	1.00396	1.02406	chr11	65056397	POLA2
cg02463494	83.3208	47.1955	1.76544	0.0779988	142.223	56.2615	2.5279	0.011741	bf_duration_cont ~ methylation	bf_duration_cont ~ methylation + maternal_BMI + maternal_age + parity + mat_smk_preg + maternal_education + social_class + bf_intention + cell counts + SVs	1.00396	1.02406	chr2	160568812	MARCH7
cg13397568	8.43636	4.15628	2.02979	0.042821	10.6863	4.22736	2.52789	0.0117428	bf_duration_cont ~ methylation	bf_duration_cont ~ methylation + maternal_BMI + maternal_age + parity + mat_smk_preg + maternal_education + social_class + bf_intention + cell counts + SVs	1.00396	1.02406	chr17	5983667	WSCD1
cg26191586	-8.28972	3.65343	-2.26902	0.0236218	-10.6909	4.22932	-2.52782	0.0117441	bf_duration_cont ~ methylation	bf_duration_cont ~ methylation + maternal_BMI + maternal_age + parity + mat_smk_preg + maternal_education + social_class + bf_intention + cell counts + SVs	1.00396	1.02406	chr1	53794760	LRP8;LRP8;LRP8;LRP8
cg12521267	-9.01403	4.98108	-1.80965	0.0708496	-15.3521	6.0734	-2.52776	0.0117454	bf_duration_cont ~ methylation	bf_duration_cont ~ methylation + maternal_BMI + maternal_age + parity + mat_smk_preg + maternal_education + social_class + bf_intention + cell counts + SVs	1.00396	1.02406	chr12	52412667
cg15202738	169.542	74.8689	2.26452	0.0239016	207.047	81.9087	2.52778	0.0117476	bf_duration_cont ~ methylation	bf_duration_cont ~ methylation + maternal_BMI + maternal_age + parity + mat_smk_preg + maternal_education + social_class + bf_intention + cell counts + SVs	1.00396	1.02406	chr19	53636108	ZNF415;ZNF415;ZNF415;ZNF415;ZNF415;ZNF415;ZNF415
cg18137427	27.2842	12.2228	2.23224	0.0259685	41.0098	16.2243	2.52768	0.0117493	bf_duration_cont ~ methylation	bf_duration_cont ~ methylation + maternal_BMI + maternal_age + parity + mat_smk_preg + maternal_education + social_class + bf_intention + cell counts + SVs	1.00396	1.02406	chr6	45983371	CLIC5;CLIC5;CLIC5
cg13059719	21.7555	9.53372	2.28196	0.0228453	25.6229	10.1369	2.52769	0.0117511	bf_duration_cont ~ methylation	bf_duration_cont ~ methylation + maternal_BMI + maternal_age + parity + mat_smk_preg + maternal_education + social_class + bf_intention + cell counts + SVs	1.00396	1.02406	chr1	179712027	FAM163A
cg17554194	10.37	4.74208	2.1868	0.0291518	11.7496	4.64825	2.52775	0.0117525	bf_duration_cont ~ methylation	bf_duration_cont ~ methylation + maternal_BMI + maternal_age + parity + mat_smk_preg + maternal_education + social_class + bf_intention + cell counts + SVs	1.00396	1.02406	chr6	31324972	HLA-B;HLA-B
cg21333147	-37.9785	43.3253	-0.87659	0.381063	-144.694	57.247	-2.52755	0.011755	bf_duration_cont ~ methylation	bf_duration_cont ~ methylation + maternal_BMI + maternal_age + parity + mat_smk_preg + maternal_education + social_class + bf_intention + cell counts + SVs	1.00396	1.02406	chr20	50701701	ZFP64
cg24170511	191.676	161.908	1.18386	0.236964	436.204	172.556	2.5279	0.011757	bf_duration_cont ~ methylation	bf_duration_cont ~ methylation + maternal_BMI + maternal_age + parity + mat_smk_preg + maternal_education + social_class + bf_intention + cell counts + SVs	1.00396	1.02406	chr14	23341280	LRP10;LRP10
cg26799188	3.17105	2.49979	1.26853	0.205132	7.09112	2.80519	2.52786	0.0117596	bf_duration_cont ~ methylation	bf_duration_cont ~ methylation + maternal_BMI + maternal_age + parity + mat_smk_preg + maternal_education + social_class + bf_intention + cell counts + SVs	1.00396	1.02406	chr12	72629575
cg11196333	6.97638	3.08653	2.26026	0.0241691	7.96876	3.15288	2.52745	0.0117609	bf_duration_cont ~ methylation	bf_duration_cont ~ methylation + maternal_BMI + maternal_age + parity + mat_smk_preg + maternal_education + social_class + bf_intention + cell counts + SVs	1.00396	1.02406	chr1	203154370	CHI3L1
cg06125930	24.8256	15.0163	1.65325	0.0988135	52.2865	20.6876	2.52744	0.0117614	bf_duration_cont ~ methylation	bf_duration_cont ~ methylation + maternal_BMI + maternal_age + parity + mat_smk_preg + maternal_education + social_class + bf_intention + cell counts + SVs	1.00396	1.02406	chr6	137143662	PEX7
cg20044410	28.3346	8.31743	3.40666	0.000701998	26.011	10.2918	2.52735	0.0117614	bf_duration_cont ~ methylation	bf_duration_cont ~ methylation + maternal_BMI + maternal_age + parity + mat_smk_preg + maternal_education + social_class + bf_intention + cell counts + SVs	1.00396	1.02406	chr4	10463350
cg13308080	160.62	76.6797	2.09469	0.0366218	211.263	83.5928	2.52729	0.011764	bf_duration_cont ~ methylation	bf_duration_cont ~ methylation + maternal_BMI + maternal_age + parity + mat_smk_preg + maternal_education + social_class + bf_intention + cell counts + SVs	1.00396	1.02406	chr6	26234061
cg26762198	131.897	78.1148	1.68851	0.0918364	209.06	82.724	2.5272	0.0117654	bf_duration_cont ~ methylation	bf_duration_cont ~ methylation + maternal_BMI + maternal_age + parity + mat_smk_preg + maternal_education + social_class + bf_intention + cell counts + SVs	1.00396	1.02406	chr16	284647	ITFG3
cg16971515	11.3011	4.91174	2.30084	0.0217437	13.064	5.16945	2.52716	0.0117665	bf_duration_cont ~ methylation	bf_duration_cont ~ methylation + maternal_BMI + maternal_age + parity + mat_smk_preg + maternal_education + social_class + bf_intention + cell counts + SVs	1.00396	1.02406	chr8	141568960	EIF2C2;EIF2C2
cg21848066	-10.5702	8.78301	-1.20349	0.229264	-31.3341	12.3993	-2.52709	0.0117687	bf_duration_cont ~ methylation	bf_duration_cont ~ methylation + maternal_BMI + maternal_age + parity + mat_smk_preg + maternal_education + social_class + bf_intention + cell counts + SVs	1.00396	1.02406	chr3	45432353	LARS2
cg04611649	13.3749	6.13963	2.17846	0.0297652	17.9427	7.10064	2.52692	0.0117767	bf_duration_cont ~ methylation	bf_duration_cont ~ methylation + maternal_BMI + maternal_age + parity + mat_smk_preg + maternal_education + social_class + bf_intention + cell counts + SVs	1.00396	1.02406	chr2	152681240	ARL5A;ARL5A;ARL5A
cg02129017	-4.70498	3.38756	-1.3889	0.165381	-9.48017	3.75188	-2.52678	0.0117789	bf_duration_cont ~ methylation	bf_duration_cont ~ methylation + maternal_BMI + maternal_age + parity + mat_smk_preg + maternal_education + social_class + bf_intention + cell counts + SVs	1.00396	1.02406	chr6	168983500	SMOC2;SMOC2
cg07549630	52.2948	37.7528	1.38519	0.166516	137.408	54.3792	2.52685	0.0117794	bf_duration_cont ~ methylation	bf_duration_cont ~ methylation + maternal_BMI + maternal_age + parity + mat_smk_preg + maternal_education + social_class + bf_intention + cell counts + SVs	1.00396	1.02406	chr12	97300822	NEDD1;NEDD1;NEDD1;NEDD1
cg20306425	-113.809	65.3908	-1.74044	0.0823241	-165.645	65.5447	-2.5272	0.0117798	bf_duration_cont ~ methylation	bf_duration_cont ~ methylation + maternal_BMI + maternal_age + parity + mat_smk_preg + maternal_education + social_class + bf_intention + cell counts + SVs	1.00396	1.02406	chr17	2599789	KIAA0664
cg14361085	95.7308	33.5935	2.84968	0.00452834	94.1515	37.2639	2.52662	0.0117867	bf_duration_cont ~ methylation	bf_duration_cont ~ methylation + maternal_BMI + maternal_age + parity + mat_smk_preg + maternal_education + social_class + bf_intention + cell counts + SVs	1.00396	1.02406	chr14	24712073	TINF2;TINF2
cg16869008	33.503	14.2424	2.35234	0.01898	55.2253	21.8579	2.52655	0.0117874	bf_duration_cont ~ methylation	bf_duration_cont ~ methylation + maternal_BMI + maternal_age + parity + mat_smk_preg + maternal_education + social_class + bf_intention + cell counts + SVs	1.00396	1.02406	chr8	145550615	DGAT1
cg02562809	55.5314	20.6361	2.69099	0.00732464	76.5262	30.2895	2.52649	0.0117903	bf_duration_cont ~ methylation	bf_duration_cont ~ methylation + maternal_BMI + maternal_age + parity + mat_smk_preg + maternal_education + social_class + bf_intention + cell counts + SVs	1.00396	1.02406	chr3	193311018	OPA1;OPA1;OPA1;OPA1;OPA1;OPA1;OPA1;OPA1;OPA1;OPA1;OPA1;OPA1;OPA1;OPA1;OPA1;OPA1
cg08972582	-6.33565	4.06429	-1.55886	0.119564	-12.2414	4.84517	-2.52652	0.0117903	bf_duration_cont ~ methylation	bf_duration_cont ~ methylation + maternal_BMI + maternal_age + parity + mat_smk_preg + maternal_education + social_class + bf_intention + cell counts + SVs	1.00396	1.02406	chr11	48901914
cg07152582	11.5929	5.64732	2.05281	0.0405324	14.1622	5.60537	2.52654	0.0117912	bf_duration_cont ~ methylation	bf_duration_cont ~ methylation + maternal_BMI + maternal_age + parity + mat_smk_preg + maternal_education + social_class + bf_intention + cell counts + SVs	1.00396	1.02406	chr10	73822708	SPOCK2
cg03440454	11.9138	5.9353	2.00728	0.0451818	14.4387	5.71461	2.52663	0.0117917	bf_duration_cont ~ methylation	bf_duration_cont ~ methylation + maternal_BMI + maternal_age + parity + mat_smk_preg + maternal_education + social_class + bf_intention + cell counts + SVs	1.00396	1.02406	chr17	80978706	B3GNTL1
cg13197560	-6.156	2.78729	-2.2086	0.0275813	-7.76825	3.07484	-2.52639	0.0117918	bf_duration_cont ~ methylation	bf_duration_cont ~ methylation + maternal_BMI + maternal_age + parity + mat_smk_preg + maternal_education + social_class + bf_intention + cell counts + SVs	1.00396	1.02406	chr13	113649953	MCF2L;MCF2L
cg17093615	-3.67233	3.65544	-1.00462	0.315486	-10.2635	4.0626	-2.52634	0.0117932	bf_duration_cont ~ methylation	bf_duration_cont ~ methylation + maternal_BMI + maternal_age + parity + mat_smk_preg + maternal_education + social_class + bf_intention + cell counts + SVs	1.00396	1.02406	chr17	3585069	P2RX5;P2RX5
cg19901866	0.707164	2.42284	0.291875	0.770484	8.65473	3.42577	2.52636	0.0117933	bf_duration_cont ~ methylation	bf_duration_cont ~ methylation + maternal_BMI + maternal_age + parity + mat_smk_preg + maternal_education + social_class + bf_intention + cell counts + SVs	1.00396	1.02406	chr22	17564615	IL17RA
cg11300174	18.1142	7.36638	2.45903	0.0142163	19.6748	7.78818	2.52624	0.0117997	bf_duration_cont ~ methylation	bf_duration_cont ~ methylation + maternal_BMI + maternal_age + parity + mat_smk_preg + maternal_education + social_class + bf_intention + cell counts + SVs	1.00396	1.02406	chr20	358512
cg24270191	92.9452	83.2121	1.11697	0.264456	208.954	82.7203	2.52603	0.0118032	bf_duration_cont ~ methylation	bf_duration_cont ~ methylation + maternal_BMI + maternal_age + parity + mat_smk_preg + maternal_education + social_class + bf_intention + cell counts + SVs	1.00396	1.02406	chr3	33840469	PDCD6IP;PDCD6IP;PDCD6IP
cg04576213	-5.14403	3.8888	-1.32278	0.186413	-12.3986	4.90845	-2.52598	0.0118051	bf_duration_cont ~ methylation	bf_duration_cont ~ methylation + maternal_BMI + maternal_age + parity + mat_smk_preg + maternal_education + social_class + bf_intention + cell counts + SVs	1.00396	1.02406	chr21	15095607
cg04993286	6.58168	3.50773	1.87634	0.0610971	9.29917	3.6814	2.52599	0.0118061	bf_duration_cont ~ methylation	bf_duration_cont ~ methylation + maternal_BMI + maternal_age + parity + mat_smk_preg + maternal_education + social_class + bf_intention + cell counts + SVs	1.00396	1.02406	chr16	4027595	ADCY9
cg23204968	-5.7086	2.07667	-2.74892	0.00615975	-6.20528	2.45663	-2.52594	0.011807	bf_duration_cont ~ methylation	bf_duration_cont ~ methylation + maternal_BMI + maternal_age + parity + mat_smk_preg + maternal_education + social_class + bf_intention + cell counts + SVs	1.00396	1.02406	chr7	27183816	HOXA5
cg17300391	-2.67151	6.38339	-0.41851	0.675726	-22.229	8.80011	-2.52599	0.0118075	bf_duration_cont ~ methylation	bf_duration_cont ~ methylation + maternal_BMI + maternal_age + parity + mat_smk_preg + maternal_education + social_class + bf_intention + cell counts + SVs	1.00396	1.02406	chr3	116164035	LSAMP;LSAMP
cg24216990	-10.5856	5.0377	-2.10127	0.0360366	-14.5124	5.74552	-2.52586	0.0118105	bf_duration_cont ~ methylation	bf_duration_cont ~ methylation + maternal_BMI + maternal_age + parity + mat_smk_preg + maternal_education + social_class + bf_intention + cell counts + SVs	1.00396	1.02406	chr6	42121811	GUCA1A
cg16951108	45.1857	17.8938	2.52521	0.0118255	49.9483	19.7738	2.52598	0.0118111	bf_duration_cont ~ methylation	bf_duration_cont ~ methylation + maternal_BMI + maternal_age + parity + mat_smk_preg + maternal_education + social_class + bf_intention + cell counts + SVs	1.00396	1.02406	chr17	7961226
cg12303470	8.06562	3.31953	2.42975	0.0154027	10.4806	4.14958	2.52571	0.0118146	bf_duration_cont ~ methylation	bf_duration_cont ~ methylation + maternal_BMI + maternal_age + parity + mat_smk_preg + maternal_education + social_class + bf_intention + cell counts + SVs	1.00396	1.02406	chr8	133262226	KCNQ3
cg15013475	24.7191	8.2075	3.01177	0.00270814	28.1014	11.1258	2.52578	0.011815	bf_duration_cont ~ methylation	bf_duration_cont ~ methylation + maternal_BMI + maternal_age + parity + mat_smk_preg + maternal_education + social_class + bf_intention + cell counts + SVs	1.00396	1.02406	chr19	7581414	ZNF358
cg15980363	22.7602	11.7316	1.94007	0.0528423	33.1474	13.1241	2.52568	0.0118164	bf_duration_cont ~ methylation	bf_duration_cont ~ methylation + maternal_BMI + maternal_age + parity + mat_smk_preg + maternal_education + social_class + bf_intention + cell counts + SVs	1.00396	1.02406	chr1	12908251	HNRNPCL1;LOC649330
cg00994251	-6.3899	3.91987	-1.63013	0.103599	-13.0762	5.17746	-2.52559	0.0118178	bf_duration_cont ~ methylation	bf_duration_cont ~ methylation + maternal_BMI + maternal_age + parity + mat_smk_preg + maternal_education + social_class + bf_intention + cell counts + SVs	1.00396	1.02406	chr1	3439691	MEGF6
cg12168219	-9.01676	3.97464	-2.26857	0.0236511	-10.8061	4.27898	-2.52538	0.0118262	bf_duration_cont ~ methylation	bf_duration_cont ~ methylation + maternal_BMI + maternal_age + parity + mat_smk_preg + maternal_education + social_class + bf_intention + cell counts + SVs	1.00396	1.02406	chr21	47831534	PCNT
cg15073643	50.3554	19.5865	2.57093	0.0103854	73.9258	29.2734	2.52536	0.0118285	bf_duration_cont ~ methylation	bf_duration_cont ~ methylation + maternal_BMI + maternal_age + parity + mat_smk_preg + maternal_education + social_class + bf_intention + cell counts + SVs	1.00396	1.02406	chr17	56032815
cg18736739	-6.03568	2.85156	-2.11662	0.034703	-11.1499	4.41559	-2.52513	0.0118328	bf_duration_cont ~ methylation	bf_duration_cont ~ methylation + maternal_BMI + maternal_age + parity + mat_smk_preg + maternal_education + social_class + bf_intention + cell counts + SVs	1.00396	1.02406	chr3	185119685	MAP3K13
cg23189044	9.5523	4.0305	2.37001	0.0181042	11.4852	4.54843	2.52509	0.0118349	bf_duration_cont ~ methylation	bf_duration_cont ~ methylation + maternal_BMI + maternal_age + parity + mat_smk_preg + maternal_education + social_class + bf_intention + cell counts + SVs	1.00396	1.02406	chr11	74178114	KCNE3
cg27053629	-3.01573	2.2398	-1.34643	0.178674	-10.054	3.9817	-2.52505	0.0118359	bf_duration_cont ~ methylation	bf_duration_cont ~ methylation + maternal_BMI + maternal_age + parity + mat_smk_preg + maternal_education + social_class + bf_intention + cell counts + SVs	1.00396	1.02406	chr14	71953890	LOC145474
cg06840167	9.49534	4.1028	2.31436	0.020986	13.5909	5.38248	2.52502	0.0118373	bf_duration_cont ~ methylation	bf_duration_cont ~ methylation + maternal_BMI + maternal_age + parity + mat_smk_preg + maternal_education + social_class + bf_intention + cell counts + SVs	1.00396	1.02406	chr5	79787904	FAM151B
cg04671914	-8.38627	5.83632	-1.43691	0.151272	-29.8634	11.8271	-2.525	0.0118413	bf_duration_cont ~ methylation	bf_duration_cont ~ methylation + maternal_BMI + maternal_age + parity + mat_smk_preg + maternal_education + social_class + bf_intention + cell counts + SVs	1.00396	1.02406	chr13	45153489
cg15070710	-4.25541	2.22388	-1.9135	0.0561592	-11.633	4.60736	-2.52487	0.0118414	bf_duration_cont ~ methylation	bf_duration_cont ~ methylation + maternal_BMI + maternal_age + parity + mat_smk_preg + maternal_education + social_class + bf_intention + cell counts + SVs	1.00396	1.02406	chr1	19532345	UBR4
cg09095525	-10.491	7.63083	-1.37482	0.169703	-23.4082	9.27126	-2.52481	0.0118448	bf_duration_cont ~ methylation	bf_duration_cont ~ methylation + maternal_BMI + maternal_age + parity + mat_smk_preg + maternal_education + social_class + bf_intention + cell counts + SVs	1.00396	1.02406	chr16	11852095	ZC3H7A
cg05052969	-0.356391	6.26947	-0.0568455	0.954687	-25.6142	10.1452	-2.52477	0.0118451	bf_duration_cont ~ methylation	bf_duration_cont ~ methylation + maternal_BMI + maternal_age + parity + mat_smk_preg + maternal_education + social_class + bf_intention + cell counts + SVs	1.00396	1.02406	chr1	214156842
cg27333426	1.67763	2.59844	0.64563	0.518766	10.251	4.06019	2.52476	0.0118452	bf_duration_cont ~ methylation	bf_duration_cont ~ methylation + maternal_BMI + maternal_age + parity + mat_smk_preg + maternal_education + social_class + bf_intention + cell counts + SVs	1.00396	1.02406	chr6	28552582	SCAND3
cg07843576	7.23285	2.95029	2.45157	0.0145078	7.69319	3.04714	2.52472	0.0118469	bf_duration_cont ~ methylation	bf_duration_cont ~ methylation + maternal_BMI + maternal_age + parity + mat_smk_preg + maternal_education + social_class + bf_intention + cell counts + SVs	1.00396	1.02406	chr16	85881375
cg08651894	-10.4662	4.46093	-2.34618	0.0192919	-14.1956	5.62278	-2.52466	0.011849	bf_duration_cont ~ methylation	bf_duration_cont ~ methylation + maternal_BMI + maternal_age + parity + mat_smk_preg + maternal_education + social_class + bf_intention + cell counts + SVs	1.00396	1.02406	chr1	154832235	KCNN3;KCNN3;KCNN3
cg16238815	31.9183	12.5692	2.5394	0.0113678	33.7232	13.3558	2.52499	0.0118513	bf_duration_cont ~ methylation	bf_duration_cont ~ methylation + maternal_BMI + maternal_age + parity + mat_smk_preg + maternal_education + social_class + bf_intention + cell counts + SVs	1.00396	1.02406	chr14	36741794
cg24502342	-2.14299	4.18148	-0.512495	0.608493	-13.2662	5.25486	-2.52457	0.0118515	bf_duration_cont ~ methylation	bf_duration_cont ~ methylation + maternal_BMI + maternal_age + parity + mat_smk_preg + maternal_education + social_class + bf_intention + cell counts + SVs	1.00396	1.02406	chr20	37359533
cg17822779	5.13671	2.88304	1.7817	0.0753038	14.1946	5.62269	2.52453	0.0118528	bf_duration_cont ~ methylation	bf_duration_cont ~ methylation + maternal_BMI + maternal_age + parity + mat_smk_preg + maternal_education + social_class + bf_intention + cell counts + SVs	1.00396	1.02406	chr8	135174326
cg20316715	0.954575	2.03789	0.468414	0.639658	9.6295	3.81449	2.52445	0.0118553	bf_duration_cont ~ methylation	bf_duration_cont ~ methylation + maternal_BMI + maternal_age + parity + mat_smk_preg + maternal_education + social_class + bf_intention + cell counts + SVs	1.00396	1.02406	chr21	19231611	NCRNA00157
cg02454806	11.5202	5.22918	2.20306	0.0279776	13.2132	5.23376	2.52461	0.0118558	bf_duration_cont ~ methylation	bf_duration_cont ~ methylation + maternal_BMI + maternal_age + parity + mat_smk_preg + maternal_education + social_class + bf_intention + cell counts + SVs	1.00396	1.02406	chr14	42075554	LRFN5
cg10711039	211.316	151.888	1.39126	0.164665	398.808	157.976	2.52449	0.0118561	bf_duration_cont ~ methylation	bf_duration_cont ~ methylation + maternal_BMI + maternal_age + parity + mat_smk_preg + maternal_education + social_class + bf_intention + cell counts + SVs	1.00396	1.02406	chr2	65283143	CEP68
cg27151677	-7.27151	3.27758	-2.21856	0.0268914	-9.1246	3.61448	-2.52446	0.0118561	bf_duration_cont ~ methylation	bf_duration_cont ~ methylation + maternal_BMI + maternal_age + parity + mat_smk_preg + maternal_education + social_class + bf_intention + cell counts + SVs	1.00396	1.02406	chr17	78472016
cg19112359	9.31374	4.73162	1.9684	0.049491	16.026	6.34822	2.52449	0.0118599	bf_duration_cont ~ methylation	bf_duration_cont ~ methylation + maternal_BMI + maternal_age + parity + mat_smk_preg + maternal_education + social_class + bf_intention + cell counts + SVs	1.00396	1.02406	chr2	169346613	LASS6
cg11395536	-40.5119	21.3932	-1.89368	0.0587559	-67.5513	26.759	-2.52444	0.0118606	bf_duration_cont ~ methylation	bf_duration_cont ~ methylation + maternal_BMI + maternal_age + parity + mat_smk_preg + maternal_education + social_class + bf_intention + cell counts + SVs	1.00396	1.02406	chr1	150521958	ADAMTSL4;ADAMTSL4;ADAMTSL4;ADAMTSL4
cg20638113	19.5249	11.8364	1.64956	0.0995656	41.8566	16.5806	2.52443	0.0118615	bf_duration_cont ~ methylation	bf_duration_cont ~ methylation + maternal_BMI + maternal_age + parity + mat_smk_preg + maternal_education + social_class + bf_intention + cell counts + SVs	1.00396	1.02406	chr19	44576513	ZNF284
cg24446610	-12.5404	7.63293	-1.64293	0.100948	-19.7065	7.80568	-2.52464	0.0118635	bf_duration_cont ~ methylation	bf_duration_cont ~ methylation + maternal_BMI + maternal_age + parity + mat_smk_preg + maternal_education + social_class + bf_intention + cell counts + SVs	1.00396	1.02406	chr1	6134338	KCNAB2;KCNAB2
cg02885922	14.9829	7.59095	1.97378	0.0488837	19.4999	7.72459	2.52439	0.0118692	bf_duration_cont ~ methylation	bf_duration_cont ~ methylation + maternal_BMI + maternal_age + parity + mat_smk_preg + maternal_education + social_class + bf_intention + cell counts + SVs	1.00396	1.02406	chr22	47078434
cg19771975	8.76392	4.36238	2.00898	0.044994	12.2377	4.84844	2.52404	0.0118733	bf_duration_cont ~ methylation	bf_duration_cont ~ methylation + maternal_BMI + maternal_age + parity + mat_smk_preg + maternal_education + social_class + bf_intention + cell counts + SVs	1.00396	1.02406	chr19	18726088	TMEM59L
cg10277365	-3.9389	3.17549	-1.24041	0.21531	-9.3343	3.69838	-2.52389	0.0118742	bf_duration_cont ~ methylation	bf_duration_cont ~ methylation + maternal_BMI + maternal_age + parity + mat_smk_preg + maternal_education + social_class + bf_intention + cell counts + SVs	1.00396	1.02406	chrX	49022793	MAGIX;MAGIX;MAGIX;MAGIX
cg07957995	0.444417	3.72517	0.119301	0.905077	-18.0943	7.16922	-2.52389	0.0118748	bf_duration_cont ~ methylation	bf_duration_cont ~ methylation + maternal_BMI + maternal_age + parity + mat_smk_preg + maternal_education + social_class + bf_intention + cell counts + SVs	1.00396	1.02406	chr1	224644750
cg27231188	24.013	10.2411	2.34477	0.0193667	34.8341	13.8016	2.52391	0.0118759	bf_duration_cont ~ methylation	bf_duration_cont ~ methylation + maternal_BMI + maternal_age + parity + mat_smk_preg + maternal_education + social_class + bf_intention + cell counts + SVs	1.00396	1.02406	chr1	233464510	KIAA1804
cg04874782	5.14425	2.60956	1.97131	0.0491473	8.58817	3.40285	2.52381	0.0118768	bf_duration_cont ~ methylation	bf_duration_cont ~ methylation + maternal_BMI + maternal_age + parity + mat_smk_preg + maternal_education + social_class + bf_intention + cell counts + SVs	1.00396	1.02406	chr2	241900108
cg25400614	19.289	11.0269	1.74927	0.0807603	30.2855	12.0001	2.52377	0.0118804	bf_duration_cont ~ methylation	bf_duration_cont ~ methylation + maternal_BMI + maternal_age + parity + mat_smk_preg + maternal_education + social_class + bf_intention + cell counts + SVs	1.00396	1.02406	chr17	79863977	PCYT2
cg10818901	-78.414	38.4311	-2.04038	0.0417534	-105.254	41.7056	-2.52375	0.0118813	bf_duration_cont ~ methylation	bf_duration_cont ~ methylation + maternal_BMI + maternal_age + parity + mat_smk_preg + maternal_education + social_class + bf_intention + cell counts + SVs	1.00396	1.02406	chr4	739607	PCGF3
cg05505763	-7.26325	3.32297	-2.18577	0.0292251	-8.45766	3.35126	-2.52372	0.0118845	bf_duration_cont ~ methylation	bf_duration_cont ~ methylation + maternal_BMI + maternal_age + parity + mat_smk_preg + maternal_education + social_class + bf_intention + cell counts + SVs	1.00396	1.02406	chr13	103020269	FGF14
cg04738301	91.7697	134.435	0.682631	0.495111	378.279	149.896	2.52361	0.0118907	bf_duration_cont ~ methylation	bf_duration_cont ~ methylation + maternal_BMI + maternal_age + parity + mat_smk_preg + maternal_education + social_class + bf_intention + cell counts + SVs	1.00396	1.02406	chr12	96184580	NTN4
ch.3.13151741F	-9.86524	23.6072	-0.417891	0.676178	-79.6663	31.5713	-2.52338	0.011894	bf_duration_cont ~ methylation	bf_duration_cont ~ methylation + maternal_BMI + maternal_age + parity + mat_smk_preg + maternal_education + social_class + bf_intention + cell counts + SVs	1.00396	1.02406	chr3	13176741
cg23137934	-13.3572	8.41988	-1.58639	0.113182	-30.4323	12.0605	-2.52331	0.0118954	bf_duration_cont ~ methylation	bf_duration_cont ~ methylation + maternal_BMI + maternal_age + parity + mat_smk_preg + maternal_education + social_class + bf_intention + cell counts + SVs	1.00396	1.02406	chr6	71133107	FAM135A;FAM135A
cg08084692	-65.4998	40.2927	-1.6256	0.104563	-113.889	45.1366	-2.52321	0.0118989	bf_duration_cont ~ methylation	bf_duration_cont ~ methylation + maternal_BMI + maternal_age + parity + mat_smk_preg + maternal_education + social_class + bf_intention + cell counts + SVs	1.00396	1.02406	chr6	143832933	FUCA2
cg17736116	1.0488	1.5854	0.661536	0.508522	7.06056	2.79832	2.52314	0.0118991	bf_duration_cont ~ methylation	bf_duration_cont ~ methylation + maternal_BMI + maternal_age + parity + mat_smk_preg + maternal_education + social_class + bf_intention + cell counts + SVs	1.00396	1.02406	chr15	56923479	ZNF280D;ZNF280D
cg05263760	3.25871	2.13904	1.52344	0.128186	5.52868	2.19106	2.5233	0.0119002	bf_duration_cont ~ methylation	bf_duration_cont ~ methylation + maternal_BMI + maternal_age + parity + mat_smk_preg + maternal_education + social_class + bf_intention + cell counts + SVs	1.00396	1.02406	chr6	12845743	PHACTR1
cg14323977	1.86349	2.18156	0.8542	0.393335	7.01956	2.78211	2.52311	0.0119004	bf_duration_cont ~ methylation	bf_duration_cont ~ methylation + maternal_BMI + maternal_age + parity + mat_smk_preg + maternal_education + social_class + bf_intention + cell counts + SVs	1.00396	1.02406	chr9	35160337
cg01154505	-0.893754	2.70753	-0.3301	0.74144	-12.8966	5.11141	-2.52311	0.0119013	bf_duration_cont ~ methylation	bf_duration_cont ~ methylation + maternal_BMI + maternal_age + parity + mat_smk_preg + maternal_education + social_class + bf_intention + cell counts + SVs	1.00396	1.02406	chr2	112940409	FBLN7;FBLN7
cg05256276	-13.8384	7.37178	-1.87721	0.0609793	-19.4786	7.72005	-2.52313	0.0119025	bf_duration_cont ~ methylation	bf_duration_cont ~ methylation + maternal_BMI + maternal_age + parity + mat_smk_preg + maternal_education + social_class + bf_intention + cell counts + SVs	1.00396	1.02406	chr2	189260073	GULP1
cg19585196	-30.5271	25.4787	-1.19814	0.231347	-92.9497	36.8376	-2.52323	0.0119038	bf_duration_cont ~ methylation	bf_duration_cont ~ methylation + maternal_BMI + maternal_age + parity + mat_smk_preg + maternal_education + social_class + bf_intention + cell counts + SVs	1.00396	1.02406	chr17	3626760	ITGAE;GSG2
cg03967329	-3.72994	2.2051	-1.6915	0.0912633	-10.2667	4.0693	-2.52296	0.011907	bf_duration_cont ~ methylation	bf_duration_cont ~ methylation + maternal_BMI + maternal_age + parity + mat_smk_preg + maternal_education + social_class + bf_intention + cell counts + SVs	1.00396	1.02406	chr6	26030329
cg10773203	37.6054	13.4862	2.78843	0.00546611	51.5478	20.4319	2.52291	0.0119098	bf_duration_cont ~ methylation	bf_duration_cont ~ methylation + maternal_BMI + maternal_age + parity + mat_smk_preg + maternal_education + social_class + bf_intention + cell counts + SVs	1.00396	1.02406	chr2	27886873	SUPT7L;SLC4A1AP
cg03845745	-13.208	8.82966	-1.49587	0.135216	-22.4475	8.89794	-2.52277	0.0119134	bf_duration_cont ~ methylation	bf_duration_cont ~ methylation + maternal_BMI + maternal_age + parity + mat_smk_preg + maternal_education + social_class + bf_intention + cell counts + SVs	1.00396	1.02406	chr4	169929758	CBR4
cg26149485	-5.37975	3.26725	-1.64657	0.100171	-8.72824	3.4599	-2.52268	0.0119145	bf_duration_cont ~ methylation	bf_duration_cont ~ methylation + maternal_BMI + maternal_age + parity + mat_smk_preg + maternal_education + social_class + bf_intention + cell counts + SVs	1.00396	1.02406	chr19	2428350	LMNB2;TIMM13
cg01305981	-0.277291	4.39742	-0.0630576	0.949742	-13.3565	5.29457	-2.52267	0.0119167	bf_duration_cont ~ methylation	bf_duration_cont ~ methylation + maternal_BMI + maternal_age + parity + mat_smk_preg + maternal_education + social_class + bf_intention + cell counts + SVs	1.00396	1.02406	chr5	135266673	FBXL21
cg01611622	12.0888	6.3381	1.90732	0.0569582	20.5019	8.12718	2.52263	0.0119171	bf_duration_cont ~ methylation	bf_duration_cont ~ methylation + maternal_BMI + maternal_age + parity + mat_smk_preg + maternal_education + social_class + bf_intention + cell counts + SVs	1.00396	1.02406	chr19	36020306	SBSN;SBSN;SBSN
cg21748207	27.3964	9.97043	2.74777	0.0061828	26.2639	10.4111	2.52268	0.011918	bf_duration_cont ~ methylation	bf_duration_cont ~ methylation + maternal_BMI + maternal_age + parity + mat_smk_preg + maternal_education + social_class + bf_intention + cell counts + SVs	1.00396	1.02406	chr2	26395359	FAM59B
cg07564171	-10.932	4.95936	-2.20431	0.0278818	-14.0022	5.55091	-2.52251	0.0119208	bf_duration_cont ~ methylation	bf_duration_cont ~ methylation + maternal_BMI + maternal_age + parity + mat_smk_preg + maternal_education + social_class + bf_intention + cell counts + SVs	1.00396	1.02406	chr10	71386479
cg09752496	8.57794	4.09875	2.09282	0.036787	13.3784	5.30357	2.52252	0.0119213	bf_duration_cont ~ methylation	bf_duration_cont ~ methylation + maternal_BMI + maternal_age + parity + mat_smk_preg + maternal_education + social_class + bf_intention + cell counts + SVs	1.00396	1.02406	chr4	41798561
ch.1.237398078F	20.8525	9.21267	2.26346	0.0239732	32.221	12.7728	2.52262	0.0119239	bf_duration_cont ~ methylation	bf_duration_cont ~ methylation + maternal_BMI + maternal_age + parity + mat_smk_preg + maternal_education + social_class + bf_intention + cell counts + SVs	1.00396	1.02406	chr1	239331455
cg02830438	-3.23542	9.23958	-0.35017	0.726334	-47.0027	18.6342	-2.52238	0.0119251	bf_duration_cont ~ methylation	bf_duration_cont ~ methylation + maternal_BMI + maternal_age + parity + mat_smk_preg + maternal_education + social_class + bf_intention + cell counts + SVs	1.00396	1.02406	chr14	93651416	C14orf109;C14orf109;C14orf109;MOAP1
cg02320345	-41.5345	30.9696	-1.34114	0.180386	-84.4912	33.4976	-2.52231	0.011929	bf_duration_cont ~ methylation	bf_duration_cont ~ methylation + maternal_BMI + maternal_age + parity + mat_smk_preg + maternal_education + social_class + bf_intention + cell counts + SVs	1.00396	1.02406	chr5	124311883
cg07043044	2.76369	1.63498	1.69035	0.09148	9.38614	3.7215	2.52214	0.0119328	bf_duration_cont ~ methylation	bf_duration_cont ~ methylation + maternal_BMI + maternal_age + parity + mat_smk_preg + maternal_education + social_class + bf_intention + cell counts + SVs	1.00396	1.02406	chr5	33835713	ADAMTS12
cg26351451	-3.75339	2.05577	-1.82578	0.0683815	-5.03083	1.99477	-2.52202	0.0119374	bf_duration_cont ~ methylation	bf_duration_cont ~ methylation + maternal_BMI + maternal_age + parity + mat_smk_preg + maternal_education + social_class + bf_intention + cell counts + SVs	1.00396	1.02406	chr4	37248861	KIAA1239
cg05641650	-9.66326	5.06523	-1.90776	0.056911	-20.7956	8.24501	-2.52221	0.0119377	bf_duration_cont ~ methylation	bf_duration_cont ~ methylation + maternal_BMI + maternal_age + parity + mat_smk_preg + maternal_education + social_class + bf_intention + cell counts + SVs	1.00396	1.02406	chr11	35693836	TRIM44
cg19454930	-7.10026	6.04375	-1.17481	0.240542	-18.9049	7.49692	-2.52169	0.011951	bf_duration_cont ~ methylation	bf_duration_cont ~ methylation + maternal_BMI + maternal_age + parity + mat_smk_preg + maternal_education + social_class + bf_intention + cell counts + SVs	1.00396	1.02406	chr2	74347776
cg22776687	-7.18925	5.98834	-1.20054	0.230403	-20.1285	7.9829	-2.52146	0.0119557	bf_duration_cont ~ methylation	bf_duration_cont ~ methylation + maternal_BMI + maternal_age + parity + mat_smk_preg + maternal_education + social_class + bf_intention + cell counts + SVs	1.00396	1.02406	chr6	169326402
cg06064212	6.46852	3.1278	2.06807	0.0390639	10.0901	4.00163	2.52149	0.0119563	bf_duration_cont ~ methylation	bf_duration_cont ~ methylation + maternal_BMI + maternal_age + parity + mat_smk_preg + maternal_education + social_class + bf_intention + cell counts + SVs	1.00396	1.02406	chr6	28455048
cg08189100	-3.60261	2.36795	-1.52141	0.128685	-9.70379	3.84859	-2.52139	0.0119581	bf_duration_cont ~ methylation	bf_duration_cont ~ methylation + maternal_BMI + maternal_age + parity + mat_smk_preg + maternal_education + social_class + bf_intention + cell counts + SVs	1.00396	1.02406	chr17	2057082	SMG6;SMG6
cg24188111	89.2803	63.2971	1.4105	0.158914	175.551	69.6251	2.52137	0.0119601	bf_duration_cont ~ methylation	bf_duration_cont ~ methylation + maternal_BMI + maternal_age + parity + mat_smk_preg + maternal_education + social_class + bf_intention + cell counts + SVs	1.00396	1.02406	chr5	54603732	DHX29;SKIV2L2;SKIV2L2
cg26114330	-9.24438	5.15993	-1.79157	0.0737072	-14.0658	5.57936	-2.52105	0.0119703	bf_duration_cont ~ methylation	bf_duration_cont ~ methylation + maternal_BMI + maternal_age + parity + mat_smk_preg + maternal_education + social_class + bf_intention + cell counts + SVs	1.00396	1.02406	chr20	44516246	C20orf165
cg01447429	-32.2354	49.9398	-0.645485	0.518864	-156.233	61.9695	-2.52113	0.0119719	bf_duration_cont ~ methylation	bf_duration_cont ~ methylation + maternal_BMI + maternal_age + parity + mat_smk_preg + maternal_education + social_class + bf_intention + cell counts + SVs	1.00396	1.02406	chr16	29222265
cg22969689	-22.6623	8.55414	-2.64928	0.00828182	-28.9867	11.4978	-2.52106	0.0119728	bf_duration_cont ~ methylation	bf_duration_cont ~ methylation + maternal_BMI + maternal_age + parity + mat_smk_preg + maternal_education + social_class + bf_intention + cell counts + SVs	1.00396	1.02406	chr5	96845117
cg05988358	-2.9832	3.7993	-0.785198	0.432648	-16.4128	6.51077	-2.52087	0.0119765	bf_duration_cont ~ methylation	bf_duration_cont ~ methylation + maternal_BMI + maternal_age + parity + mat_smk_preg + maternal_education + social_class + bf_intention + cell counts + SVs	1.00396	1.02406	chr10	74082489
cg18928687	45.4615	19.5581	2.32443	0.0204371	74.404	29.5158	2.52082	0.0119785	bf_duration_cont ~ methylation	bf_duration_cont ~ methylation + maternal_BMI + maternal_age + parity + mat_smk_preg + maternal_education + social_class + bf_intention + cell counts + SVs	1.00396	1.02406	chr11	102962862	DCUN1D5;DCUN1D5
cg14191292	40.4026	19.2588	2.09788	0.0363436	80.0129	31.7389	2.52098	0.0119785	bf_duration_cont ~ methylation	bf_duration_cont ~ methylation + maternal_BMI + maternal_age + parity + mat_smk_preg + maternal_education + social_class + bf_intention + cell counts + SVs	1.00396	1.02406	chrX	16730416	CTPS2;CTPS2;CTPS2
cg05060880	61.5655	26.5868	2.31564	0.0209177	91.8351	36.4303	2.52084	0.0119791	bf_duration_cont ~ methylation	bf_duration_cont ~ methylation + maternal_BMI + maternal_age + parity + mat_smk_preg + maternal_education + social_class + bf_intention + cell counts + SVs	1.00396	1.02406	chr2	66802180
cg25285433	7.90147	3.34512	2.36209	0.0184905	8.66721	3.43852	2.52062	0.0119838	bf_duration_cont ~ methylation	bf_duration_cont ~ methylation + maternal_BMI + maternal_age + parity + mat_smk_preg + maternal_education + social_class + bf_intention + cell counts + SVs	1.00396	1.02406	chr4	25657951	SLC34A2
cg04338966	7.583	3.2541	2.33029	0.0201216	8.90672	3.53381	2.52043	0.0119903	bf_duration_cont ~ methylation	bf_duration_cont ~ methylation + maternal_BMI + maternal_age + parity + mat_smk_preg + maternal_education + social_class + bf_intention + cell counts + SVs	1.00396	1.02406	chr11	118955391	HMBS
cg17717866	4.80381	4.86301	0.987828	0.323637	15.2568	6.05323	2.52044	0.0119908	bf_duration_cont ~ methylation	bf_duration_cont ~ methylation + maternal_BMI + maternal_age + parity + mat_smk_preg + maternal_education + social_class + bf_intention + cell counts + SVs	1.00396	1.02406	chr6	143234184	HIVEP2
cg03372852	-4.309	4.79811	-0.898063	0.369513	-14.8828	5.90517	-2.5203	0.0119952	bf_duration_cont ~ methylation	bf_duration_cont ~ methylation + maternal_BMI + maternal_age + parity + mat_smk_preg + maternal_education + social_class + bf_intention + cell counts + SVs	1.00396	1.02406	chr19	55219964	LILRP2
cg24405381	5.75641	3.34137	1.72277	0.0854459	9.5866	3.80385	2.52023	0.0119968	bf_duration_cont ~ methylation	bf_duration_cont ~ methylation + maternal_BMI + maternal_age + parity + mat_smk_preg + maternal_education + social_class + bf_intention + cell counts + SVs	1.00396	1.02406	chr1	52464193
cg11884030	24.4453	10.47	2.33481	0.0198891	35.013	13.8919	2.52039	0.0119972	bf_duration_cont ~ methylation	bf_duration_cont ~ methylation + maternal_BMI + maternal_age + parity + mat_smk_preg + maternal_education + social_class + bf_intention + cell counts + SVs	1.00396	1.02406	chr7	4652822
cg04486436	3.37979	2.79029	1.21127	0.226271	11.0927	4.4016	2.52016	0.0119999	bf_duration_cont ~ methylation	bf_duration_cont ~ methylation + maternal_BMI + maternal_age + parity + mat_smk_preg + maternal_education + social_class + bf_intention + cell counts + SVs	1.00396	1.02406	chr2	179246359	MIR548N;OSBPL6;OSBPL6
cg19667211	7.03328	2.28105	3.08335	0.00214087	5.59359	2.21957	2.52012	0.0120007	bf_duration_cont ~ methylation	bf_duration_cont ~ methylation + maternal_BMI + maternal_age + parity + mat_smk_preg + maternal_education + social_class + bf_intention + cell counts + SVs	1.00396	1.02406	chr4	183244357	ODZ3
cg23484087	-3.57431	4.86644	-0.734481	0.462943	-18.6964	7.41895	-2.52008	0.0120024	bf_duration_cont ~ methylation	bf_duration_cont ~ methylation + maternal_BMI + maternal_age + parity + mat_smk_preg + maternal_education + social_class + bf_intention + cell counts + SVs	1.00396	1.02406	chr19	58459097	ZNF256
cg23919844	5.3888	2.62575	2.05229	0.0405749	6.97848	2.76925	2.51999	0.0120051	bf_duration_cont ~ methylation	bf_duration_cont ~ methylation + maternal_BMI + maternal_age + parity + mat_smk_preg + maternal_education + social_class + bf_intention + cell counts + SVs	1.00396	1.02406	chr13	111819481	ARHGEF7;ARHGEF7;ARHGEF7;ARHGEF7
cg02909688	41.0853	18.531	2.21712	0.0269993	64.7247	25.6839	2.52005	0.0120107	bf_duration_cont ~ methylation	bf_duration_cont ~ methylation + maternal_BMI + maternal_age + parity + mat_smk_preg + maternal_education + social_class + bf_intention + cell counts + SVs	1.00396	1.02406	chr1	147752823
cg11800244	-37.8516	26.7692	-1.414	0.1579	-76.6069	30.3985	-2.52008	0.0120126	bf_duration_cont ~ methylation	bf_duration_cont ~ methylation + maternal_BMI + maternal_age + parity + mat_smk_preg + maternal_education + social_class + bf_intention + cell counts + SVs	1.00396	1.02406	chr19	3204755	NCLN
cg25146879	-3.46143	1.74109	-1.98809	0.0472561	-7.73506	3.06981	-2.51972	0.0120143	bf_duration_cont ~ methylation	bf_duration_cont ~ methylation + maternal_BMI + maternal_age + parity + mat_smk_preg + maternal_education + social_class + bf_intention + cell counts + SVs	1.00396	1.02406	chr11	33765059	FBXO3
cg27305063	89.7447	48.8672	1.8365	0.0667865	134.138	53.2336	2.5198	0.0120162	bf_duration_cont ~ methylation	bf_duration_cont ~ methylation + maternal_BMI + maternal_age + parity + mat_smk_preg + maternal_education + social_class + bf_intention + cell counts + SVs	1.00396	1.02406	chr2	136634202	MCM6
cg14037218	-5.48065	2.95991	-1.85163	0.0645718	-8.44268	3.35071	-2.51967	0.0120167	bf_duration_cont ~ methylation	bf_duration_cont ~ methylation + maternal_BMI + maternal_age + parity + mat_smk_preg + maternal_education + social_class + bf_intention + cell counts + SVs	1.00396	1.02406	chr1	150522367	ADAMTSL4;ADAMTSL4
cg25992219	9.96365	4.89543	2.0353	0.0422599	14.0105	5.56061	2.5196	0.0120184	bf_duration_cont ~ methylation	bf_duration_cont ~ methylation + maternal_BMI + maternal_age + parity + mat_smk_preg + maternal_education + social_class + bf_intention + cell counts + SVs	1.00396	1.02406	chr19	2714922	DIRAS1
cg23845945	28.6917	11.7136	2.44942	0.0145939	54.0003	21.4323	2.51958	0.0120195	bf_duration_cont ~ methylation	bf_duration_cont ~ methylation + maternal_BMI + maternal_age + parity + mat_smk_preg + maternal_education + social_class + bf_intention + cell counts + SVs	1.00396	1.02406	chr15	75747198	SIN3A
cg19677368	14.3369	10.8902	1.31649	0.188513	38.9867	15.4738	2.51953	0.0120216	bf_duration_cont ~ methylation	bf_duration_cont ~ methylation + maternal_BMI + maternal_age + parity + mat_smk_preg + maternal_education + social_class + bf_intention + cell counts + SVs	1.00396	1.02406	chr10	27392722
cg26964651	2.84544	2.46067	1.15637	0.24799	9.67358	3.83957	2.51944	0.0120236	bf_duration_cont ~ methylation	bf_duration_cont ~ methylation + maternal_BMI + maternal_age + parity + mat_smk_preg + maternal_education + social_class + bf_intention + cell counts + SVs	1.00396	1.02406	chr5	77949077
cg25663764	-70.9341	36.7398	-1.93072	0.053996	-95.0259	37.7163	-2.51949	0.0120262	bf_duration_cont ~ methylation	bf_duration_cont ~ methylation + maternal_BMI + maternal_age + parity + mat_smk_preg + maternal_education + social_class + bf_intention + cell counts + SVs	1.00396	1.02406	chr22	19965534	ARVCF
cg24634526	-5.52808	2.49626	-2.21455	0.027166	-8.87842	3.52419	-2.51928	0.012029	bf_duration_cont ~ methylation	bf_duration_cont ~ methylation + maternal_BMI + maternal_age + parity + mat_smk_preg + maternal_education + social_class + bf_intention + cell counts + SVs	1.00396	1.02406	chr20	7921905	HAO1
cg01603146	-82.3779	31.6379	-2.60377	0.00945606	-81.9167	32.5127	-2.51953	0.0120299	bf_duration_cont ~ methylation	bf_duration_cont ~ methylation + maternal_BMI + maternal_age + parity + mat_smk_preg + maternal_education + social_class + bf_intention + cell counts + SVs	1.00396	1.02406	chr1	152009641	S100A11
cg07404106	-7.91549	5.96627	-1.32671	0.185122	-16.0963	6.38884	-2.51944	0.0120304	bf_duration_cont ~ methylation	bf_duration_cont ~ methylation + maternal_BMI + maternal_age + parity + mat_smk_preg + maternal_education + social_class + bf_intention + cell counts + SVs	1.00396	1.02406	chr13	114047697
cg26454150	5.12057	2.13665	2.39654	0.0168561	5.77661	2.29304	2.51919	0.0120326	bf_duration_cont ~ methylation	bf_duration_cont ~ methylation + maternal_BMI + maternal_age + parity + mat_smk_preg + maternal_education + social_class + bf_intention + cell counts + SVs	1.00396	1.02406	chr13	100642408
cg21268650	21.6006	7.50949	2.87644	0.0041652	23.0945	9.1675	2.51917	0.0120337	bf_duration_cont ~ methylation	bf_duration_cont ~ methylation + maternal_BMI + maternal_age + parity + mat_smk_preg + maternal_education + social_class + bf_intention + cell counts + SVs	1.00396	1.02406	chr7	45961089	IGFBP3;IGFBP3
cg16891298	-1.83951	9.31322	-0.197516	0.843491	-31.0435	12.3229	-2.51918	0.0120339	bf_duration_cont ~ methylation	bf_duration_cont ~ methylation + maternal_BMI + maternal_age + parity + mat_smk_preg + maternal_education + social_class + bf_intention + cell counts + SVs	1.00396	1.02406	chr2	159825303	TANC1;TANC1
cg10907744	-3.73609	7.15966	-0.521825	0.601985	-26.3245	10.4501	-2.51907	0.012037	bf_duration_cont ~ methylation	bf_duration_cont ~ methylation + maternal_BMI + maternal_age + parity + mat_smk_preg + maternal_education + social_class + bf_intention + cell counts + SVs	1.00396	1.02406	chr12	131589455	GPR133
cg05456956	-3.77285	1.86172	-2.02654	0.0431509	-9.25213	3.6729	-2.51902	0.0120377	bf_duration_cont ~ methylation	bf_duration_cont ~ methylation + maternal_BMI + maternal_age + parity + mat_smk_preg + maternal_education + social_class + bf_intention + cell counts + SVs	1.00396	1.02406	chr10	6557542	PRKCQ
cg23357533	-6.45255	4.81804	-1.33925	0.181	-18.5612	7.36837	-2.51904	0.0120389	bf_duration_cont ~ methylation	bf_duration_cont ~ methylation + maternal_BMI + maternal_age + parity + mat_smk_preg + maternal_education + social_class + bf_intention + cell counts + SVs	1.00396	1.02406	chr13	42044673	C13orf15
cg06271720	1.9156	2.23809	0.855908	0.39239	8.19393	3.25289	2.51897	0.0120395	bf_duration_cont ~ methylation	bf_duration_cont ~ methylation + maternal_BMI + maternal_age + parity + mat_smk_preg + maternal_education + social_class + bf_intention + cell counts + SVs	1.00396	1.02406	chr2	217484859
cg01013683	16.9671	9.42933	1.7994	0.0724704	23.9442	9.50514	2.51907	0.0120427	bf_duration_cont ~ methylation	bf_duration_cont ~ methylation + maternal_BMI + maternal_age + parity + mat_smk_preg + maternal_education + social_class + bf_intention + cell counts + SVs	1.00396	1.02406	chr4	178114893
cg14889643	32.6705	17.7833	1.83714	0.0666866	57.6644	22.8925	2.51892	0.0120431	bf_duration_cont ~ methylation	bf_duration_cont ~ methylation + maternal_BMI + maternal_age + parity + mat_smk_preg + maternal_education + social_class + bf_intention + cell counts + SVs	1.00396	1.02406	chr18	60985636	BCL2;BCL2
cg09549591	-6.07979	3.79551	-1.60184	0.109718	-11.0047	4.36898	-2.51882	0.0120445	bf_duration_cont ~ methylation	bf_duration_cont ~ methylation + maternal_BMI + maternal_age + parity + mat_smk_preg + maternal_education + social_class + bf_intention + cell counts + SVs	1.00396	1.02406	chr11	11523491	GALNTL4
cg14820415	45.4042	16.7387	2.71253	0.00687233	51.8013	20.5658	2.51881	0.0120503	bf_duration_cont ~ methylation	bf_duration_cont ~ methylation + maternal_BMI + maternal_age + parity + mat_smk_preg + maternal_education + social_class + bf_intention + cell counts + SVs	1.00396	1.02406	chr2	6121680	LOC400940
cg06822304	12.0377	4.08121	2.94955	0.00330642	13.0767	5.19218	2.51853	0.0120543	bf_duration_cont ~ methylation	bf_duration_cont ~ methylation + maternal_BMI + maternal_age + parity + mat_smk_preg + maternal_education + social_class + bf_intention + cell counts + SVs	1.00396	1.02406	chr5	72497734
cg17143270	-12.1355	6.65443	-1.82367	0.0687074	-18.4034	7.30686	-2.51864	0.0120548	bf_duration_cont ~ methylation	bf_duration_cont ~ methylation + maternal_BMI + maternal_age + parity + mat_smk_preg + maternal_education + social_class + bf_intention + cell counts + SVs	1.00396	1.02406	chr1	91532819
cg09969487	-114.352	91.8562	-1.2449	0.213668	-246.694	97.9502	-2.51857	0.0120608	bf_duration_cont ~ methylation	bf_duration_cont ~ methylation + maternal_BMI + maternal_age + parity + mat_smk_preg + maternal_education + social_class + bf_intention + cell counts + SVs	1.00396	1.02406	chr16	49902325
cg20984924	-17.3426	6.58142	-2.63508	0.00862934	-17.8402	7.08424	-2.51829	0.012063	bf_duration_cont ~ methylation	bf_duration_cont ~ methylation + maternal_BMI + maternal_age + parity + mat_smk_preg + maternal_education + social_class + bf_intention + cell counts + SVs	1.00396	1.02406	chr6	31005837
cg18748580	-8.46908	6.98908	-1.21176	0.226086	-21.4065	8.50029	-2.51832	0.0120643	bf_duration_cont ~ methylation	bf_duration_cont ~ methylation + maternal_BMI + maternal_age + parity + mat_smk_preg + maternal_education + social_class + bf_intention + cell counts + SVs	1.00396	1.02406	chr19	54228973	MIR526A2
cg20669305	11.4728	13.4019	0.856055	0.392319	35.5422	14.1126	2.51847	0.012065	bf_duration_cont ~ methylation	bf_duration_cont ~ methylation + maternal_BMI + maternal_age + parity + mat_smk_preg + maternal_education + social_class + bf_intention + cell counts + SVs	1.00396	1.02406	chr10	44070200	ZNF239;ZNF239;ZNF239
cg18959478	32.1021	12.7158	2.52458	0.0118448	42.5183	16.8838	2.51829	0.0120672	bf_duration_cont ~ methylation	bf_duration_cont ~ methylation + maternal_BMI + maternal_age + parity + mat_smk_preg + maternal_education + social_class + bf_intention + cell counts + SVs	1.00396	1.02406	chr11	6341349	PRKCDBP
cg12345501	-4.15369	3.92778	-1.05752	0.290705	-17.784	7.06216	-2.51821	0.0120674	bf_duration_cont ~ methylation	bf_duration_cont ~ methylation + maternal_BMI + maternal_age + parity + mat_smk_preg + maternal_education + social_class + bf_intention + cell counts + SVs	1.00396	1.02406	chr2	180936706
cg14783904	-3.71483	2.29522	-1.61851	0.106079	-5.92713	2.35377	-2.51814	0.0120675	bf_duration_cont ~ methylation	bf_duration_cont ~ methylation + maternal_BMI + maternal_age + parity + mat_smk_preg + maternal_education + social_class + bf_intention + cell counts + SVs	1.00396	1.02406	chr17	9729422	GLP2R
cg26564960	-9.52124	4.88263	-1.95002	0.0516386	-12.2674	4.87176	-2.51807	0.0120701	bf_duration_cont ~ methylation	bf_duration_cont ~ methylation + maternal_BMI + maternal_age + parity + mat_smk_preg + maternal_education + social_class + bf_intention + cell counts + SVs	1.00396	1.02406	chr1	6082758
cg24511167	-7.24195	3.02485	-2.39415	0.0169647	-7.59905	3.01787	-2.51802	0.0120718	bf_duration_cont ~ methylation	bf_duration_cont ~ methylation + maternal_BMI + maternal_age + parity + mat_smk_preg + maternal_education + social_class + bf_intention + cell counts + SVs	1.00396	1.02406	chr7	38764256	VPS41;VPS41
cg23661306	69.1287	47.253	1.46295	0.144011	158.146	62.8034	2.5181	0.0120721	bf_duration_cont ~ methylation	bf_duration_cont ~ methylation + maternal_BMI + maternal_age + parity + mat_smk_preg + maternal_education + social_class + bf_intention + cell counts + SVs	1.00396	1.02406	chr3	57541993	PDE12;PDE12
cg27253454	-5.61225	4.10177	-1.36825	0.171752	-16.3956	6.51112	-2.51809	0.0120725	bf_duration_cont ~ methylation	bf_duration_cont ~ methylation + maternal_BMI + maternal_age + parity + mat_smk_preg + maternal_education + social_class + bf_intention + cell counts + SVs	1.00396	1.02406	chr17	9603340	USP43
cg03995951	-11.9061	10.902	-1.0921	0.27523	-41.2494	16.3827	-2.51786	0.0120791	bf_duration_cont ~ methylation	bf_duration_cont ~ methylation + maternal_BMI + maternal_age + parity + mat_smk_preg + maternal_education + social_class + bf_intention + cell counts + SVs	1.00396	1.02406	chr11	34929792	APIP
cg13246592	-2.21662	2.32537	-0.953236	0.340854	-6.12812	2.43394	-2.51778	0.0120798	bf_duration_cont ~ methylation	bf_duration_cont ~ methylation + maternal_BMI + maternal_age + parity + mat_smk_preg + maternal_education + social_class + bf_intention + cell counts + SVs	1.00396	1.02406	chr17	3600461	P2RX5;P2RX5;P2RX5
cg11625178	41.8868	19.9941	2.09496	0.0366001	66.6143	26.4563	2.5179	0.0120806	bf_duration_cont ~ methylation	bf_duration_cont ~ methylation + maternal_BMI + maternal_age + parity + mat_smk_preg + maternal_education + social_class + bf_intention + cell counts + SVs	1.00396	1.02406	chr12	98909434	TMPO;TMPO;TMPO;TMPO;LOC100128191;TMPO
cg04309037	3.31678	2.18641	1.517	0.129794	10.3661	4.11722	2.51775	0.012081	bf_duration_cont ~ methylation	bf_duration_cont ~ methylation + maternal_BMI + maternal_age + parity + mat_smk_preg + maternal_education + social_class + bf_intention + cell counts + SVs	1.00396	1.02406	chr17	38283476	MSL1
cg20309677	-9.76266	5.18623	-1.88242	0.0602685	-25.9422	10.3034	-2.51784	0.0120811	bf_duration_cont ~ methylation	bf_duration_cont ~ methylation + maternal_BMI + maternal_age + parity + mat_smk_preg + maternal_education + social_class + bf_intention + cell counts + SVs	1.00396	1.02406	chr1	116925753	ATP1A1;ATP1A1;ATP1A1
cg08903441	59.0091	24.6203	2.39676	0.016853	66.8571	26.5526	2.51791	0.0120821	bf_duration_cont ~ methylation	bf_duration_cont ~ methylation + maternal_BMI + maternal_age + parity + mat_smk_preg + maternal_education + social_class + bf_intention + cell counts + SVs	1.00396	1.02406	chr17	80304981
cg03241046	2.90791	1.95477	1.4876	0.137382	6.82599	2.71123	2.51768	0.0120833	bf_duration_cont ~ methylation	bf_duration_cont ~ methylation + maternal_BMI + maternal_age + parity + mat_smk_preg + maternal_education + social_class + bf_intention + cell counts + SVs	1.00396	1.02406	chr2	166881390	SCN1A;SCN1A;SCN1A
cg00517261	9.1365	3.38829	2.6965	0.00720441	10.6138	4.2158	2.51764	0.0120851	bf_duration_cont ~ methylation	bf_duration_cont ~ methylation + maternal_BMI + maternal_age + parity + mat_smk_preg + maternal_education + social_class + bf_intention + cell counts + SVs	1.00396	1.02406	chr12	323801	SLC6A12;SLC6A12;SLC6A12
cg20033239	-18.9812	9.03345	-2.10121	0.0360443	-24.4403	9.70742	-2.51769	0.0120862	bf_duration_cont ~ methylation	bf_duration_cont ~ methylation + maternal_BMI + maternal_age + parity + mat_smk_preg + maternal_education + social_class + bf_intention + cell counts + SVs	1.00396	1.02406	chr10	42972782	LOC84856
cg08853571	-4.61438	3.08266	-1.49688	0.134959	-16.24	6.45064	-2.51758	0.0120915	bf_duration_cont ~ methylation	bf_duration_cont ~ methylation + maternal_BMI + maternal_age + parity + mat_smk_preg + maternal_education + social_class + bf_intention + cell counts + SVs	1.00396	1.02406	chr5	121305621	SRFBP1
cg25531249	83.0368	75.7278	1.09652	0.273293	199.329	79.1816	2.51737	0.0120943	bf_duration_cont ~ methylation	bf_duration_cont ~ methylation + maternal_BMI + maternal_age + parity + mat_smk_preg + maternal_education + social_class + bf_intention + cell counts + SVs	1.00396	1.02406	chr21	30671681	BACH1;BACH1
cg16704834	-12.3496	7.5723	-1.63089	0.103445	-19.2191	7.63448	-2.51741	0.0120958	bf_duration_cont ~ methylation	bf_duration_cont ~ methylation + maternal_BMI + maternal_age + parity + mat_smk_preg + maternal_education + social_class + bf_intention + cell counts + SVs	1.00396	1.02406	chr11	68668311	MRPL21;MRPL21
cg20663403	4.83467	7.36023	0.656863	0.511529	25.8363	10.2625	2.51754	0.0120976	bf_duration_cont ~ methylation	bf_duration_cont ~ methylation + maternal_BMI + maternal_age + parity + mat_smk_preg + maternal_education + social_class + bf_intention + cell counts + SVs	1.00396	1.02406	chr19	44576237	ZNF284
cg05642923	3.90447	1.80382	2.16455	0.0308158	5.86208	2.32877	2.51724	0.012098	bf_duration_cont ~ methylation	bf_duration_cont ~ methylation + maternal_BMI + maternal_age + parity + mat_smk_preg + maternal_education + social_class + bf_intention + cell counts + SVs	1.00396	1.02406	chr17	61896912	FTSJ3
cg21462732	38.3955	14.5228	2.6438	0.00841609	44.9692	17.864	2.5173	0.0121008	bf_duration_cont ~ methylation	bf_duration_cont ~ methylation + maternal_BMI + maternal_age + parity + mat_smk_preg + maternal_education + social_class + bf_intention + cell counts + SVs	1.00396	1.02406	chr6	136871881	MAP7
cg24449091	-5.84516	4.8874	-1.19596	0.232183	-17.1553	6.81546	-2.51711	0.0121024	bf_duration_cont ~ methylation	bf_duration_cont ~ methylation + maternal_BMI + maternal_age + parity + mat_smk_preg + maternal_education + social_class + bf_intention + cell counts + SVs	1.00396	1.02406	chr1	167773027
cg06543761	243.635	147.465	1.65215	0.0990282	364.1	144.656	2.51701	0.0121069	bf_duration_cont ~ methylation	bf_duration_cont ~ methylation + maternal_BMI + maternal_age + parity + mat_smk_preg + maternal_education + social_class + bf_intention + cell counts + SVs	1.00396	1.02406	chr8	94929239	PDP1;PDP1;PDP1;PDP1;PDP1;PDP1;PDP1;PDP1
cg08338478	-2.81433	4.63552	-0.607123	0.544	-20.1546	8.0079	-2.51684	0.0121125	bf_duration_cont ~ methylation	bf_duration_cont ~ methylation + maternal_BMI + maternal_age + parity + mat_smk_preg + maternal_education + social_class + bf_intention + cell counts + SVs	1.00396	1.02406	chr2	197104914	HECW2
cg14274759	-9.7407	6.41289	-1.51892	0.129315	-23.298	9.25656	-2.51691	0.012113	bf_duration_cont ~ methylation	bf_duration_cont ~ methylation + maternal_BMI + maternal_age + parity + mat_smk_preg + maternal_education + social_class + bf_intention + cell counts + SVs	1.00396	1.02406	chr2	43999864	DYNC2LI1;DYNC2LI1;DYNC2LI1
cg05628163	-0.311408	15.55	-0.0200263	0.984029	-57.7895	22.9607	-2.51689	0.0121132	bf_duration_cont ~ methylation	bf_duration_cont ~ methylation + maternal_BMI + maternal_age + parity + mat_smk_preg + maternal_education + social_class + bf_intention + cell counts + SVs	1.00396	1.02406	chr3	156878202	CCNL1;CCNL1
cg23181159	14.6514	5.30419	2.76223	0.0059176	13.3507	5.30462	2.51681	0.0121142	bf_duration_cont ~ methylation	bf_duration_cont ~ methylation + maternal_BMI + maternal_age + parity + mat_smk_preg + maternal_education + social_class + bf_intention + cell counts + SVs	1.00396	1.02406	chr6	17600158	FAM8A1
cg26359150	-20.8895	12.1176	-1.7239	0.0852453	-32.9071	13.0749	-2.51681	0.0121145	bf_duration_cont ~ methylation	bf_duration_cont ~ methylation + maternal_BMI + maternal_age + parity + mat_smk_preg + maternal_education + social_class + bf_intention + cell counts + SVs	1.00396	1.02406	chr2	145281519
cg11965331	17.7557	7.9896	2.22235	0.0266366	22.6516	8.9999	2.51687	0.0121145	bf_duration_cont ~ methylation	bf_duration_cont ~ methylation + maternal_BMI + maternal_age + parity + mat_smk_preg + maternal_education + social_class + bf_intention + cell counts + SVs	1.00396	1.02406	chr8	7651924
cg14117643	83.5241	30.8304	2.70915	0.00694123	89.1642	35.4267	2.51686	0.0121152	bf_duration_cont ~ methylation	bf_duration_cont ~ methylation + maternal_BMI + maternal_age + parity + mat_smk_preg + maternal_education + social_class + bf_intention + cell counts + SVs	1.00396	1.02406	chr14	53258167	GNPNAT1;GNPNAT1
cg13751417	-3.55986	3.30226	-1.07801	0.281473	-9.62884	3.82571	-2.51688	0.0121162	bf_duration_cont ~ methylation	bf_duration_cont ~ methylation + maternal_BMI + maternal_age + parity + mat_smk_preg + maternal_education + social_class + bf_intention + cell counts + SVs	1.00396	1.02406	chr9	136814406	VAV2;VAV2
cg09184502	46.4053	25.8643	1.79418	0.0732951	70.5884	28.0466	2.51682	0.0121166	bf_duration_cont ~ methylation	bf_duration_cont ~ methylation + maternal_BMI + maternal_age + parity + mat_smk_preg + maternal_education + social_class + bf_intention + cell counts + SVs	1.00396	1.02406	chr6	106958474	AIM1
cg07604565	-6.4077	3.67466	-1.74376	0.0817217	-15.1925	6.03668	-2.51669	0.012121	bf_duration_cont ~ methylation	bf_duration_cont ~ methylation + maternal_BMI + maternal_age + parity + mat_smk_preg + maternal_education + social_class + bf_intention + cell counts + SVs	1.00396	1.02406	chr20	30389511	TPX2
cg03743982	-5.33808	1.94112	-2.75001	0.00613907	-5.36272	2.13099	-2.51654	0.012122	bf_duration_cont ~ methylation	bf_duration_cont ~ methylation + maternal_BMI + maternal_age + parity + mat_smk_preg + maternal_education + social_class + bf_intention + cell counts + SVs	1.00396	1.02406	chr16	75150833	LDHD;LDHD
cg03474903	6.00313	3.99651	1.50209	0.1336	13.2351	5.25931	2.5165	0.0121237	bf_duration_cont ~ methylation	bf_duration_cont ~ methylation + maternal_BMI + maternal_age + parity + mat_smk_preg + maternal_education + social_class + bf_intention + cell counts + SVs	1.00396	1.02406	chr20	36889208	KIAA1755
cg14262716	5.37479	4.23725	1.26846	0.205134	16.2708	6.46558	2.51652	0.0121273	bf_duration_cont ~ methylation	bf_duration_cont ~ methylation + maternal_BMI + maternal_age + parity + mat_smk_preg + maternal_education + social_class + bf_intention + cell counts + SVs	1.00396	1.02406	chr1	110461123	CSF1;CSF1;CSF1;CSF1
cg01048931	89.0513	71.2817	1.24929	0.21205	199.998	79.4776	2.51641	0.0121279	bf_duration_cont ~ methylation	bf_duration_cont ~ methylation + maternal_BMI + maternal_age + parity + mat_smk_preg + maternal_education + social_class + bf_intention + cell counts + SVs	1.00396	1.02406	chr7	55639931	VOPP1
cg22968445	32.1735	27.9588	1.15075	0.250302	76.2818	30.313	2.51647	0.0121281	bf_duration_cont ~ methylation	bf_duration_cont ~ methylation + maternal_BMI + maternal_age + parity + mat_smk_preg + maternal_education + social_class + bf_intention + cell counts + SVs	1.00396	1.02406	chr12	42538818	GXYLT1;GXYLT1
cg01456030	16.0164	8.79676	1.82071	0.0691603	23.2397	9.23475	2.51655	0.0121285	bf_duration_cont ~ methylation	bf_duration_cont ~ methylation + maternal_BMI + maternal_age + parity + mat_smk_preg + maternal_education + social_class + bf_intention + cell counts + SVs	1.00396	1.02406	chr3	123286992	PTPLB
cg05936219	5.65667	2.31014	2.44862	0.0146254	5.97684	2.37523	2.51632	0.0121294	bf_duration_cont ~ methylation	bf_duration_cont ~ methylation + maternal_BMI + maternal_age + parity + mat_smk_preg + maternal_education + social_class + bf_intention + cell counts + SVs	1.00396	1.02406	chr4	4228644	OTOP1
cg14428628	-3.53458	2.04212	-1.73084	0.0839939	-6.79059	2.69868	-2.51627	0.0121312	bf_duration_cont ~ methylation	bf_duration_cont ~ methylation + maternal_BMI + maternal_age + parity + mat_smk_preg + maternal_education + social_class + bf_intention + cell counts + SVs	1.00396	1.02406	chr17	77806922
cg13645954	-5.29968	3.91335	-1.35426	0.176164	-12.2544	4.87015	-2.51622	0.0121327	bf_duration_cont ~ methylation	bf_duration_cont ~ methylation + maternal_BMI + maternal_age + parity + mat_smk_preg + maternal_education + social_class + bf_intention + cell counts + SVs	1.00396	1.02406	chr7	150885103	ASB10;ASB10;ASB10
cg06444781	-7.63036	3.2008	-2.38389	0.0174425	-9.1064	3.61902	-2.51626	0.0121332	bf_duration_cont ~ methylation	bf_duration_cont ~ methylation + maternal_BMI + maternal_age + parity + mat_smk_preg + maternal_education + social_class + bf_intention + cell counts + SVs	1.00396	1.02406	chr12	121416510	HNF1A
cg18169971	4.62489	2.16893	2.13234	0.0333843	7.87661	3.13046	2.51612	0.0121362	bf_duration_cont ~ methylation	bf_duration_cont ~ methylation + maternal_BMI + maternal_age + parity + mat_smk_preg + maternal_education + social_class + bf_intention + cell counts + SVs	1.00396	1.02406	chr5	134702492	H2AFY;H2AFY;H2AFY;H2AFY
cg26032161	-8.54759	4.51635	-1.89259	0.0589022	-11.7626	4.67466	-2.51625	0.0121366	bf_duration_cont ~ methylation	bf_duration_cont ~ methylation + maternal_BMI + maternal_age + parity + mat_smk_preg + maternal_education + social_class + bf_intention + cell counts + SVs	1.00396	1.02406	chrX	119866832
cg17511933	-64.0862	27.1379	-2.3615	0.0185214	-68.0512	27.0465	-2.51608	0.0121389	bf_duration_cont ~ methylation	bf_duration_cont ~ methylation + maternal_BMI + maternal_age + parity + mat_smk_preg + maternal_education + social_class + bf_intention + cell counts + SVs	1.00396	1.02406	chr2	121712960	GLI2
cg11694776	8.23308	5.33176	1.54416	0.123084	19.6074	7.79279	2.51609	0.0121406	bf_duration_cont ~ methylation	bf_duration_cont ~ methylation + maternal_BMI + maternal_age + parity + mat_smk_preg + maternal_education + social_class + bf_intention + cell counts + SVs	1.00396	1.02406	chr12	106564989
cg13256491	-14.6547	16.6451	-0.880421	0.378988	-49.1728	19.5434	-2.51609	0.0121407	bf_duration_cont ~ methylation	bf_duration_cont ~ methylation + maternal_BMI + maternal_age + parity + mat_smk_preg + maternal_education + social_class + bf_intention + cell counts + SVs	1.00396	1.02406	chr6	42231123	TRERF1
cg05114606	5.87745	1.95118	3.01225	0.0027024	5.10121	2.02761	2.51588	0.0121445	bf_duration_cont ~ methylation	bf_duration_cont ~ methylation + maternal_BMI + maternal_age + parity + mat_smk_preg + maternal_education + social_class + bf_intention + cell counts + SVs	1.00396	1.02406	chr17	21274193
cg16052999	-12.9737	10.226	-1.2687	0.205044	-32.0822	12.7535	-2.51557	0.0121565	bf_duration_cont ~ methylation	bf_duration_cont ~ methylation + maternal_BMI + maternal_age + parity + mat_smk_preg + maternal_education + social_class + bf_intention + cell counts + SVs	1.00396	1.02406	chr19	16145007	FLJ25328;FLJ25328
cg07296766	151.46	67.3361	2.24931	0.0248595	200.835	79.8349	2.51563	0.0121567	bf_duration_cont ~ methylation	bf_duration_cont ~ methylation + maternal_BMI + maternal_age + parity + mat_smk_preg + maternal_education + social_class + bf_intention + cell counts + SVs	1.00396	1.02406	chr8	146017327	RPL8;RPL8
cg01105403	1.2108	0.603371	2.00672	0.0452279	1.42092	0.564861	2.51552	0.0121568	bf_duration_cont ~ methylation	bf_duration_cont ~ methylation + maternal_BMI + maternal_age + parity + mat_smk_preg + maternal_education + social_class + bf_intention + cell counts + SVs	1.00396	1.02406	chr2	240723304
cg00565932	-5.42565	3.53667	-1.53411	0.125539	-13.2296	5.25897	-2.51562	0.0121584	bf_duration_cont ~ methylation	bf_duration_cont ~ methylation + maternal_BMI + maternal_age + parity + mat_smk_preg + maternal_education + social_class + bf_intention + cell counts + SVs	1.00396	1.02406	chr1	6789917
cg18487309	-9.53945	4.75981	-2.00417	0.0455021	-13.159	5.23135	-2.51541	0.012161	bf_duration_cont ~ methylation	bf_duration_cont ~ methylation + maternal_BMI + maternal_age + parity + mat_smk_preg + maternal_education + social_class + bf_intention + cell counts + SVs	1.00396	1.02406	chr5	179333932	TBC1D9B;TBC1D9B
cg08261430	13.424	6.55496	2.04792	0.0410154	17.3949	6.91484	2.51559	0.0121626	bf_duration_cont ~ methylation	bf_duration_cont ~ methylation + maternal_BMI + maternal_age + parity + mat_smk_preg + maternal_education + social_class + bf_intention + cell counts + SVs	1.00396	1.02406	chr5	26237728
cg03664527	-4.90673	3.73318	-1.31436	0.18923	-10.2286	4.06654	-2.51532	0.0121645	bf_duration_cont ~ methylation	bf_duration_cont ~ methylation + maternal_BMI + maternal_age + parity + mat_smk_preg + maternal_education + social_class + bf_intention + cell counts + SVs	1.00396	1.02406	chr1	3648749	TP73;TP73;TP73;TP73
cg26734696	185.482	75.2675	2.4643	0.0140093	194.288	77.2425	2.5153	0.0121661	bf_duration_cont ~ methylation	bf_duration_cont ~ methylation + maternal_BMI + maternal_age + parity + mat_smk_preg + maternal_education + social_class + bf_intention + cell counts + SVs	1.00396	1.02406	chr16	25703830	HS3ST4
cg10041416	73.4653	24.3742	3.01406	0.00269001	67.3686	26.782	2.51544	0.0121681	bf_duration_cont ~ methylation	bf_duration_cont ~ methylation + maternal_BMI + maternal_age + parity + mat_smk_preg + maternal_education + social_class + bf_intention + cell counts + SVs	1.00396	1.02406	chr7	1215871
cg14995148	-2.11344	2.92533	-0.722461	0.470293	-7.6978	3.06052	-2.5152	0.0121682	bf_duration_cont ~ methylation	bf_duration_cont ~ methylation + maternal_BMI + maternal_age + parity + mat_smk_preg + maternal_education + social_class + bf_intention + cell counts + SVs	1.00396	1.02406	chr5	36683916	SLC1A3;SLC1A3
cg15225657	196.061	121.635	1.61187	0.107522	324.064	128.839	2.51527	0.0121686	bf_duration_cont ~ methylation	bf_duration_cont ~ methylation + maternal_BMI + maternal_age + parity + mat_smk_preg + maternal_education + social_class + bf_intention + cell counts + SVs	1.00396	1.02406	chr3	57542469	PDE12
ch.1.3280899F	-2.96132	3.79587	-0.780141	0.435616	-15.0798	5.99557	-2.51516	0.0121693	bf_duration_cont ~ methylation	bf_duration_cont ~ methylation + maternal_BMI + maternal_age + parity + mat_smk_preg + maternal_education + social_class + bf_intention + cell counts + SVs	1.00396	1.02406	chr1	167753265	MPZL1;MPZL1;MPZL1
cg27359678	10.0803	6.30034	1.59997	0.110134	17.2724	6.86756	2.51508	0.0121727	bf_duration_cont ~ methylation	bf_duration_cont ~ methylation + maternal_BMI + maternal_age + parity + mat_smk_preg + maternal_education + social_class + bf_intention + cell counts + SVs	1.00396	1.02406	chr20	54915907
cg25007939	242.977	80.4361	3.02074	0.00262995	209.714	83.3857	2.51499	0.0121777	bf_duration_cont ~ methylation	bf_duration_cont ~ methylation + maternal_BMI + maternal_age + parity + mat_smk_preg + maternal_education + social_class + bf_intention + cell counts + SVs	1.00396	1.02406	chr1	6761657	DNAJC11
cg16767964	-4.6727	3.20669	-1.45717	0.145596	-12.9353	5.14343	-2.51492	0.012179	bf_duration_cont ~ methylation	bf_duration_cont ~ methylation + maternal_BMI + maternal_age + parity + mat_smk_preg + maternal_education + social_class + bf_intention + cell counts + SVs	1.00396	1.02406	chr14	21167096	RNASE4;RNASE4
cg01043729	-8.14386	4.07723	-1.9974	0.0462397	-12.1546	4.83288	-2.51499	0.0121792	bf_duration_cont ~ methylation	bf_duration_cont ~ methylation + maternal_BMI + maternal_age + parity + mat_smk_preg + maternal_education + social_class + bf_intention + cell counts + SVs	1.00396	1.02406	chr19	8029782	ELAVL1
cg00492092	4.88138	4.24805	1.14909	0.250979	14.2332	5.66002	2.5147	0.0121852	bf_duration_cont ~ methylation	bf_duration_cont ~ methylation + maternal_BMI + maternal_age + parity + mat_smk_preg + maternal_education + social_class + bf_intention + cell counts + SVs	1.00396	1.02406	chr7	76130261	DTX2;DTX2;DTX2;DTX2
cg12883617	0.279061	2.03198	0.137335	0.890812	-6.53675	2.59944	-2.51467	0.0121856	bf_duration_cont ~ methylation	bf_duration_cont ~ methylation + maternal_BMI + maternal_age + parity + mat_smk_preg + maternal_education + social_class + bf_intention + cell counts + SVs	1.00396	1.02406	chr11	122648094	UBASH3B
cg15064916	55.7034	124.831	0.446232	0.655591	337.503	134.227	2.51442	0.0121961	bf_duration_cont ~ methylation	bf_duration_cont ~ methylation + maternal_BMI + maternal_age + parity + mat_smk_preg + maternal_education + social_class + bf_intention + cell counts + SVs	1.00396	1.02406	chr13	48807225	ITM2B
cg22053765	-38.1616	19.5727	-1.94973	0.0516787	-59.0898	23.5015	-2.5143	0.0122015	bf_duration_cont ~ methylation	bf_duration_cont ~ methylation + maternal_BMI + maternal_age + parity + mat_smk_preg + maternal_education + social_class + bf_intention + cell counts + SVs	1.00396	1.02406	chr2	24433938	ITSN2;ITSN2
cg23373788	36.9803	17.4346	2.12109	0.0343298	68.3858	27.199	2.51427	0.0122036	bf_duration_cont ~ methylation	bf_duration_cont ~ methylation + maternal_BMI + maternal_age + parity + mat_smk_preg + maternal_education + social_class + bf_intention + cell counts + SVs	1.00396	1.02406	chr10	75936218	ADK;ADK
cg26647736	134.45	80.9714	1.66046	0.0973454	199.517	79.3604	2.51406	0.012207	bf_duration_cont ~ methylation	bf_duration_cont ~ methylation + maternal_BMI + maternal_age + parity + mat_smk_preg + maternal_education + social_class + bf_intention + cell counts + SVs	1.00396	1.02406	chr12	100593455	ACTR6
cg08765199	-8.61183	3.16897	-2.71755	0.0067686	-8.42495	3.35115	-2.51405	0.0122098	bf_duration_cont ~ methylation	bf_duration_cont ~ methylation + maternal_BMI + maternal_age + parity + mat_smk_preg + maternal_education + social_class + bf_intention + cell counts + SVs	1.00396	1.02406	chr7	130021519	CPA1
cg13430898	11.7039	5.35541	2.18543	0.0292481	14.7371	5.86186	2.51406	0.0122102	bf_duration_cont ~ methylation	bf_duration_cont ~ methylation + maternal_BMI + maternal_age + parity + mat_smk_preg + maternal_education + social_class + bf_intention + cell counts + SVs	1.00396	1.02406	chr9	137458253
cg24856518	70.1346	28.8267	2.43298	0.0152688	90.8396	36.1346	2.51392	0.0122136	bf_duration_cont ~ methylation	bf_duration_cont ~ methylation + maternal_BMI + maternal_age + parity + mat_smk_preg + maternal_education + social_class + bf_intention + cell counts + SVs	1.00396	1.02406	chr2	120517676	PTPN4;PTPN4
cg24847154	-2.1211	3.60328	-0.588658	0.556312	-13.1326	5.22415	-2.51382	0.0122148	bf_duration_cont ~ methylation	bf_duration_cont ~ methylation + maternal_BMI + maternal_age + parity + mat_smk_preg + maternal_education + social_class + bf_intention + cell counts + SVs	1.00396	1.02406	chr1	151118794	SEMA6C
cg22947196	243.696	156.336	1.5588	0.11958	392.875	156.291	2.51373	0.0122225	bf_duration_cont ~ methylation	bf_duration_cont ~ methylation + maternal_BMI + maternal_age + parity + mat_smk_preg + maternal_education + social_class + bf_intention + cell counts + SVs	1.00396	1.02406	chr14	100070895	CCDC85C
cg07143296	179.535	105.668	1.69904	0.0898317	259.974	103.426	2.51362	0.0122228	bf_duration_cont ~ methylation	bf_duration_cont ~ methylation + maternal_BMI + maternal_age + parity + mat_smk_preg + maternal_education + social_class + bf_intention + cell counts + SVs	1.00396	1.02406	chr11	65383706	PCNXL3
cg07393287	-4.05053	2.13133	-1.90047	0.0578516	-8.66937	3.44901	-2.51358	0.0122233	bf_duration_cont ~ methylation	bf_duration_cont ~ methylation + maternal_BMI + maternal_age + parity + mat_smk_preg + maternal_education + social_class + bf_intention + cell counts + SVs	1.00396	1.02406	chr1	113159102	ST7L;ST7L;ST7L;ST7L
cg17146029	2.23224	2.17139	1.02802	0.304354	8.40665	3.34453	2.51355	0.012224	bf_duration_cont ~ methylation	bf_duration_cont ~ methylation + maternal_BMI + maternal_age + parity + mat_smk_preg + maternal_education + social_class + bf_intention + cell counts + SVs	1.00396	1.02406	chr7	70238460	AUTS2;AUTS2
cg22354782	37.854	12.4778	3.03371	0.00252415	33.742	13.4225	2.51384	0.0122249	bf_duration_cont ~ methylation	bf_duration_cont ~ methylation + maternal_BMI + maternal_age + parity + mat_smk_preg + maternal_education + social_class + bf_intention + cell counts + SVs	1.00396	1.02406	chr1	115881132	NGF
cg24101638	-11.8278	8.74943	-1.35183	0.176941	-28.9686	11.5251	-2.51351	0.0122267	bf_duration_cont ~ methylation	bf_duration_cont ~ methylation + maternal_BMI + maternal_age + parity + mat_smk_preg + maternal_education + social_class + bf_intention + cell counts + SVs	1.00396	1.02406	chr19	35982442	KRTDAP
cg00004067	-29.7785	11.1397	-2.6732	0.00771899	-33.0173	13.136	-2.51349	0.0122279	bf_duration_cont ~ methylation	bf_duration_cont ~ methylation + maternal_BMI + maternal_age + parity + mat_smk_preg + maternal_education + social_class + bf_intention + cell counts + SVs	1.00396	1.02406	chr3	36981714	TRANK1
cg11155579	-9.75169	4.50348	-2.16537	0.0307548	-14.0596	5.59375	-2.51344	0.0122292	bf_duration_cont ~ methylation	bf_duration_cont ~ methylation + maternal_BMI + maternal_age + parity + mat_smk_preg + maternal_education + social_class + bf_intention + cell counts + SVs	1.00396	1.02406	chr1	87582125
cg18402261	-2.47803	5.34311	-0.46378	0.642974	-14.0432	5.58746	-2.51334	0.0122312	bf_duration_cont ~ methylation	bf_duration_cont ~ methylation + maternal_BMI + maternal_age + parity + mat_smk_preg + maternal_education + social_class + bf_intention + cell counts + SVs	1.00396	1.02406	chr17	48021977
cg01978544	-13.6813	23.6326	-0.578918	0.562862	-82.7909	32.9425	-2.5132	0.0122366	bf_duration_cont ~ methylation	bf_duration_cont ~ methylation + maternal_BMI + maternal_age + parity + mat_smk_preg + maternal_education + social_class + bf_intention + cell counts + SVs	1.00396	1.02406	chr6	30418858
cg18901980	10.6635	3.65656	2.91625	0.003675	8.95058	3.56146	2.51318	0.0122368	bf_duration_cont ~ methylation	bf_duration_cont ~ methylation + maternal_BMI + maternal_age + parity + mat_smk_preg + maternal_education + social_class + bf_intention + cell counts + SVs	1.00396	1.02406	chr17	38911540	KRT25;KRT25
cg01544270	-1.36586	3.1902	-0.428143	0.668701	-12.3729	4.92321	-2.51318	0.0122377	bf_duration_cont ~ methylation	bf_duration_cont ~ methylation + maternal_BMI + maternal_age + parity + mat_smk_preg + maternal_education + social_class + bf_intention + cell counts + SVs	1.00396	1.02406	chr9	140300227	EXD3
cg18930905	-15.2239	6.51964	-2.33508	0.019876	-20.6807	8.22835	-2.51335	0.0122377	bf_duration_cont ~ methylation	bf_duration_cont ~ methylation + maternal_BMI + maternal_age + parity + mat_smk_preg + maternal_education + social_class + bf_intention + cell counts + SVs	1.00396	1.02406	chr4	57180387	KIAA1211
cg26425730	71.6223	39.8095	1.79913	0.0725028	112.624	44.8138	2.51315	0.0122386	bf_duration_cont ~ methylation	bf_duration_cont ~ methylation + maternal_BMI + maternal_age + parity + mat_smk_preg + maternal_education + social_class + bf_intention + cell counts + SVs	1.00396	1.02406	chr6	153304295	FBXO5;FBXO5
cg01035107	220.886	104.198	2.11987	0.0344281	264.298	105.167	2.51312	0.0122395	bf_duration_cont ~ methylation	bf_duration_cont ~ methylation + maternal_BMI + maternal_age + parity + mat_smk_preg + maternal_education + social_class + bf_intention + cell counts + SVs	1.00396	1.02406	chr19	48281693	SEPW1
cg20532972	54.1268	22.2963	2.42762	0.0155086	59.3918	23.6286	2.51355	0.0122404	bf_duration_cont ~ methylation	bf_duration_cont ~ methylation + maternal_BMI + maternal_age + parity + mat_smk_preg + maternal_education + social_class + bf_intention + cell counts + SVs	1.00396	1.02406	chr3	171179043	TNIK;TNIK;TNIK;TNIK;TNIK;TNIK;TNIK;TNIK;TNIK
cg06194010	34.21	11.1036	3.08099	0.00215876	31.6421	12.5906	2.51316	0.0122408	bf_duration_cont ~ methylation	bf_duration_cont ~ methylation + maternal_BMI + maternal_age + parity + mat_smk_preg + maternal_education + social_class + bf_intention + cell counts + SVs	1.00396	1.02406	chr12	2493567	CACNA1C;CACNA1C;CACNA1C;CACNA1C;CACNA1C;CACNA1C;CACNA1C;CACNA1C;CACNA1C;CACNA1C;CACNA1C;CACNA1C;CACNA1C;CACNA1C;CACNA1C;CACNA1C;CACNA1C;CACNA1C;CACNA1C;CACNA1C;CACNA1C;CACNA1C;CACNA1C
cg00591421	2.54473	1.54687	1.64508	0.100476	5.77554	2.29823	2.51303	0.0122417	bf_duration_cont ~ methylation	bf_duration_cont ~ methylation + maternal_BMI + maternal_age + parity + mat_smk_preg + maternal_education + social_class + bf_intention + cell counts + SVs	1.00396	1.02406	chr10	106468736	SORCS3
cg03040441	8.09505	4.52757	1.78795	0.0742907	11.1641	4.44246	2.51304	0.0122424	bf_duration_cont ~ methylation	bf_duration_cont ~ methylation + maternal_BMI + maternal_age + parity + mat_smk_preg + maternal_education + social_class + bf_intention + cell counts + SVs	1.00396	1.02406	chr3	108897122	C3orf66
cg00830285	33.9347	13.5652	2.5016	0.0126338	39.1428	15.5752	2.51315	0.0122434	bf_duration_cont ~ methylation	bf_duration_cont ~ methylation + maternal_BMI + maternal_age + parity + mat_smk_preg + maternal_education + social_class + bf_intention + cell counts + SVs	1.00396	1.02406	chr7	149119905
cg22403344	232.25	100.005	2.32238	0.0205495	248.528	98.8949	2.51306	0.0122438	bf_duration_cont ~ methylation	bf_duration_cont ~ methylation + maternal_BMI + maternal_age + parity + mat_smk_preg + maternal_education + social_class + bf_intention + cell counts + SVs	1.00396	1.02406	chr2	95691500	MAL;MAL;MAL;MAL;MAL;MAL;MAL;MAL
cg08039322	50.8501	34.2303	1.48553	0.137936	90.8622	36.1555	2.5131	0.0122439	bf_duration_cont ~ methylation	bf_duration_cont ~ methylation + maternal_BMI + maternal_age + parity + mat_smk_preg + maternal_education + social_class + bf_intention + cell counts + SVs	1.00396	1.02406	chr17	79604097	NPLOC4;NPLOC4
cg17324872	2.53185	2.13077	1.18823	0.235213	9.53396	3.79392	2.51296	0.0122449	bf_duration_cont ~ methylation	bf_duration_cont ~ methylation + maternal_BMI + maternal_age + parity + mat_smk_preg + maternal_education + social_class + bf_intention + cell counts + SVs	1.00396	1.02406	chr8	124644256
cg17661928	11.6444	4.50301	2.58591	0.009948	12.3197	4.90251	2.51294	0.0122462	bf_duration_cont ~ methylation	bf_duration_cont ~ methylation + maternal_BMI + maternal_age + parity + mat_smk_preg + maternal_education + social_class + bf_intention + cell counts + SVs	1.00396	1.02406	chr14	74725362	VSX2
cg24504986	79.6454	31.6476	2.51663	0.0121137	101.755	40.4908	2.51303	0.012248	bf_duration_cont ~ methylation	bf_duration_cont ~ methylation + maternal_BMI + maternal_age + parity + mat_smk_preg + maternal_education + social_class + bf_intention + cell counts + SVs	1.00396	1.02406	chr5	176449842	ZNF346
cg14443925	11.5634	5.32745	2.17053	0.0303613	15.0443	5.98688	2.51288	0.0122493	bf_duration_cont ~ methylation	bf_duration_cont ~ methylation + maternal_BMI + maternal_age + parity + mat_smk_preg + maternal_education + social_class + bf_intention + cell counts + SVs	1.00396	1.02406	chr9	140449460	WDR85
cg17946714	6.6805	2.51973	2.65128	0.0082306	7.46465	2.97066	2.5128	0.0122499	bf_duration_cont ~ methylation	bf_duration_cont ~ methylation + maternal_BMI + maternal_age + parity + mat_smk_preg + maternal_education + social_class + bf_intention + cell counts + SVs	1.00396	1.02406	chr21	37536083	DOPEY2
cg27574991	4.69093	2.57471	1.82192	0.0689669	11.4169	4.54363	2.51272	0.0122538	bf_duration_cont ~ methylation	bf_duration_cont ~ methylation + maternal_BMI + maternal_age + parity + mat_smk_preg + maternal_education + social_class + bf_intention + cell counts + SVs	1.00396	1.02406	chr7	47537004	TNS3
cg13549592	-1.43603	3.74763	-0.383183	0.70172	-20.008	7.96284	-2.51268	0.0122539	bf_duration_cont ~ methylation	bf_duration_cont ~ methylation + maternal_BMI + maternal_age + parity + mat_smk_preg + maternal_education + social_class + bf_intention + cell counts + SVs	1.00396	1.02406	chr1	228508230	OBSCN;OBSCN
cg25367926	-15.4553	6.30536	-2.45113	0.0145283	-16.6674	6.63313	-2.51275	0.0122546	bf_duration_cont ~ methylation	bf_duration_cont ~ methylation + maternal_BMI + maternal_age + parity + mat_smk_preg + maternal_education + social_class + bf_intention + cell counts + SVs	1.00396	1.02406	chr1	201196047	IGFN1
cg03842205	6.2055	3.5126	1.76664	0.0777994	11.2145	4.46316	2.51269	0.0122548	bf_duration_cont ~ methylation	bf_duration_cont ~ methylation + maternal_BMI + maternal_age + parity + mat_smk_preg + maternal_education + social_class + bf_intention + cell counts + SVs	1.00396	1.02406	chr7	927934	C7orf20
cg20141160	7.32786	3.29327	2.2251	0.0264471	8.81602	3.50867	2.51264	0.0122566	bf_duration_cont ~ methylation	bf_duration_cont ~ methylation + maternal_BMI + maternal_age + parity + mat_smk_preg + maternal_education + social_class + bf_intention + cell counts + SVs	1.00396	1.02406	chr1	8395535	SLC45A1
cg23397278	-40.5697	16.8422	-2.40881	0.0163107	-42.8711	17.0618	-2.51269	0.0122588	bf_duration_cont ~ methylation	bf_duration_cont ~ methylation + maternal_BMI + maternal_age + parity + mat_smk_preg + maternal_education + social_class + bf_intention + cell counts + SVs	1.00396	1.02406	chr11	64051699	GPR137;BAD;BAD;GPR137
cg13773898	72.4298	28.8238	2.51284	0.0122399	78.6028	31.2835	2.5126	0.0122594	bf_duration_cont ~ methylation	bf_duration_cont ~ methylation + maternal_BMI + maternal_age + parity + mat_smk_preg + maternal_education + social_class + bf_intention + cell counts + SVs	1.00396	1.02406	chr2	231712722
cg26206456	-4.54902	4.41051	-1.0314	0.302772	-12.7281	5.06588	-2.51251	0.0122629	bf_duration_cont ~ methylation	bf_duration_cont ~ methylation + maternal_BMI + maternal_age + parity + mat_smk_preg + maternal_education + social_class + bf_intention + cell counts + SVs	1.00396	1.02406	chr8	992484
cg13357330	3.99763	1.90038	2.10359	0.0358299	5.67955	2.26071	2.51229	0.0122673	bf_duration_cont ~ methylation	bf_duration_cont ~ methylation + maternal_BMI + maternal_age + parity + mat_smk_preg + maternal_education + social_class + bf_intention + cell counts + SVs	1.00396	1.02406	chr19	6334625	ACER1
cg26314924	6.83755	3.91507	1.74647	0.0812504	10.6707	4.24727	2.51235	0.0122703	bf_duration_cont ~ methylation	bf_duration_cont ~ methylation + maternal_BMI + maternal_age + parity + mat_smk_preg + maternal_education + social_class + bf_intention + cell counts + SVs	1.00396	1.02406	chr10	629565	DIP2C
cg02558026	57.3936	25.8386	2.22123	0.0267192	63.5695	25.3028	2.51235	0.0122741	bf_duration_cont ~ methylation	bf_duration_cont ~ methylation + maternal_BMI + maternal_age + parity + mat_smk_preg + maternal_education + social_class + bf_intention + cell counts + SVs	1.00396	1.02406	chr16	30904573	MIR762;BCL7C
cg17323956	5.00133	3.13251	1.59659	0.110888	8.1312	3.23679	2.51211	0.0122752	bf_duration_cont ~ methylation	bf_duration_cont ~ methylation + maternal_BMI + maternal_age + parity + mat_smk_preg + maternal_education + social_class + bf_intention + cell counts + SVs	1.00396	1.02406	chr10	134807335
cg21757043	-49.6643	31.9388	-1.55498	0.120482	-94.9525	37.7976	-2.51213	0.0122753	bf_duration_cont ~ methylation	bf_duration_cont ~ methylation + maternal_BMI + maternal_age + parity + mat_smk_preg + maternal_education + social_class + bf_intention + cell counts + SVs	1.00396	1.02406	chr3	128444882	RAB7A
cg07057342	5.54769	2.71917	2.04022	0.0417662	9.14298	3.63968	2.51203	0.0122763	bf_duration_cont ~ methylation	bf_duration_cont ~ methylation + maternal_BMI + maternal_age + parity + mat_smk_preg + maternal_education + social_class + bf_intention + cell counts + SVs	1.00396	1.02406	chr14	31915923	C14orf126
cg15726807	2.212	12.514	0.176762	0.859756	-59.1358	23.5426	-2.51187	0.0122827	bf_duration_cont ~ methylation	bf_duration_cont ~ methylation + maternal_BMI + maternal_age + parity + mat_smk_preg + maternal_education + social_class + bf_intention + cell counts + SVs	1.00396	1.02406	chr19	41857198	TGFB1
cg12535569	-1.18031	5.88703	-0.200493	0.841163	-20.4166	8.12826	-2.51181	0.0122838	bf_duration_cont ~ methylation	bf_duration_cont ~ methylation + maternal_BMI + maternal_age + parity + mat_smk_preg + maternal_education + social_class + bf_intention + cell counts + SVs	1.00396	1.02406	chr11	67205291	PTPRCAP
cg27235148	-3.74863	7.42639	-0.504771	0.613905	-22.1274	8.80945	-2.51178	0.0122858	bf_duration_cont ~ methylation	bf_duration_cont ~ methylation + maternal_BMI + maternal_age + parity + mat_smk_preg + maternal_education + social_class + bf_intention + cell counts + SVs	1.00396	1.02406	chr11	45376932
cg16765268	-6.87825	6.11125	-1.12551	0.260841	-18.923	7.53304	-2.512	0.0122875	bf_duration_cont ~ methylation	bf_duration_cont ~ methylation + maternal_BMI + maternal_age + parity + mat_smk_preg + maternal_education + social_class + bf_intention + cell counts + SVs	1.00396	1.02406	chr16	11229200	CLEC16A
cg16966992	-3.92965	4.97036	-0.790617	0.429482	-14.2586	5.67721	-2.51155	0.0122952	bf_duration_cont ~ methylation	bf_duration_cont ~ methylation + maternal_BMI + maternal_age + parity + mat_smk_preg + maternal_education + social_class + bf_intention + cell counts + SVs	1.00396	1.02406	chr14	31343356	COCH;COCH
cg08371643	5.49279	4.34958	1.26283	0.207141	14.7534	5.8744	2.51147	0.0122961	bf_duration_cont ~ methylation	bf_duration_cont ~ methylation + maternal_BMI + maternal_age + parity + mat_smk_preg + maternal_education + social_class + bf_intention + cell counts + SVs	1.00396	1.02406	chr17	58231248	CA4
cg10347293	-5.91366	2.07299	-2.85273	0.00448398	-5.84261	2.3264	-2.51144	0.0122965	bf_duration_cont ~ methylation	bf_duration_cont ~ methylation + maternal_BMI + maternal_age + parity + mat_smk_preg + maternal_education + social_class + bf_intention + cell counts + SVs	1.00396	1.02406	chrX	40440170	ATP6AP2
cg21155834	-7.89425	12.9535	-0.60943	0.542474	-46.1049	18.3578	-2.51147	0.0123008	bf_duration_cont ~ methylation	bf_duration_cont ~ methylation + maternal_BMI + maternal_age + parity + mat_smk_preg + maternal_education + social_class + bf_intention + cell counts + SVs	1.00396	1.02406	chr2	149282209
cg19045427	-5.51541	2.43985	-2.26056	0.0241455	-6.39146	2.54509	-2.51129	0.0123027	bf_duration_cont ~ methylation	bf_duration_cont ~ methylation + maternal_BMI + maternal_age + parity + mat_smk_preg + maternal_education + social_class + bf_intention + cell counts + SVs	1.00396	1.02406	chr11	361221
cg18712566	-13.5322	5.6727	-2.3855	0.0173702	-15.7239	6.2612	-2.51132	0.0123049	bf_duration_cont ~ methylation	bf_duration_cont ~ methylation + maternal_BMI + maternal_age + parity + mat_smk_preg + maternal_education + social_class + bf_intention + cell counts + SVs	1.00396	1.02406	chr13	112239346
cg15914766	6.95313	4.57967	1.51826	0.12948	13.0768	5.20754	2.51113	0.0123096	bf_duration_cont ~ methylation	bf_duration_cont ~ methylation + maternal_BMI + maternal_age + parity + mat_smk_preg + maternal_education + social_class + bf_intention + cell counts + SVs	1.00396	1.02406	chr13	113660495	MCF2L;MCF2L
cg03006175	-9.18763	4.61395	-1.99127	0.0469054	-13.2039	5.2583	-2.51105	0.0123108	bf_duration_cont ~ methylation	bf_duration_cont ~ methylation + maternal_BMI + maternal_age + parity + mat_smk_preg + maternal_education + social_class + bf_intention + cell counts + SVs	1.00396	1.02406	chr14	105412417	AHNAK2
cg16620382	-45.6952	23.2511	-1.96529	0.0498463	-60.8426	24.2313	-2.51091	0.0123177	bf_duration_cont ~ methylation	bf_duration_cont ~ methylation + maternal_BMI + maternal_age + parity + mat_smk_preg + maternal_education + social_class + bf_intention + cell counts + SVs	1.00396	1.02406	chr6	43211213	TTBK1
cg15817406	6.10397	3.02338	2.01892	0.0439403	11.2324	4.47362	2.5108	0.012319	bf_duration_cont ~ methylation	bf_duration_cont ~ methylation + maternal_BMI + maternal_age + parity + mat_smk_preg + maternal_education + social_class + bf_intention + cell counts + SVs	1.00396	1.02406	chr5	76325554	AGGF1
cg06826710	10.8041	5.31978	2.03092	0.0427085	16.4241	6.5412	2.51086	0.0123197	bf_duration_cont ~ methylation	bf_duration_cont ~ methylation + maternal_BMI + maternal_age + parity + mat_smk_preg + maternal_education + social_class + bf_intention + cell counts + SVs	1.00396	1.02406	chr1	246939249
cg27447083	5.98163	2.99874	1.99472	0.0465258	12.3311	4.91136	2.51073	0.012321	bf_duration_cont ~ methylation	bf_duration_cont ~ methylation + maternal_BMI + maternal_age + parity + mat_smk_preg + maternal_education + social_class + bf_intention + cell counts + SVs	1.00396	1.02406	chr16	31162098	PRSS36
cg18332229	-4.54784	1.91654	-2.37295	0.0179609	-6.02439	2.39946	-2.51073	0.0123211	bf_duration_cont ~ methylation	bf_duration_cont ~ methylation + maternal_BMI + maternal_age + parity + mat_smk_preg + maternal_education + social_class + bf_intention + cell counts + SVs	1.00396	1.02406	chr7	971130	ADAP1
cg07405021	21.7659	8.26258	2.63427	0.00865202	30.211	12.0323	2.51082	0.0123213	bf_duration_cont ~ methylation	bf_duration_cont ~ methylation + maternal_BMI + maternal_age + parity + mat_smk_preg + maternal_education + social_class + bf_intention + cell counts + SVs	1.00396	1.02406	chr5	115152019	CDO1
cg23149560	32.869	16.6291	1.97659	0.0485621	44.2657	17.6291	2.51094	0.012324	bf_duration_cont ~ methylation	bf_duration_cont ~ methylation + maternal_BMI + maternal_age + parity + mat_smk_preg + maternal_education + social_class + bf_intention + cell counts + SVs	1.00396	1.02406	chr2	74406255	MOBKL1B
cg05206294	1.29077	1.48495	0.869233	0.385067	4.20847	1.67634	2.5105	0.0123288	bf_duration_cont ~ methylation	bf_duration_cont ~ methylation + maternal_BMI + maternal_age + parity + mat_smk_preg + maternal_education + social_class + bf_intention + cell counts + SVs	1.00396	1.02406	chrX	118708375	UBE2A;UBE2A
cg11863728	9.54355	4.09747	2.32913	0.0201865	10.5985	4.22188	2.51036	0.0123365	bf_duration_cont ~ methylation	bf_duration_cont ~ methylation + maternal_BMI + maternal_age + parity + mat_smk_preg + maternal_education + social_class + bf_intention + cell counts + SVs	1.00396	1.02406	chr5	134872126	NEUROG1
cg00726151	11.7753	5.97994	1.96913	0.0494036	16.2876	6.48852	2.51022	0.0123421	bf_duration_cont ~ methylation	bf_duration_cont ~ methylation + maternal_BMI + maternal_age + parity + mat_smk_preg + maternal_education + social_class + bf_intention + cell counts + SVs	1.00396	1.02406	chr14	97881274
cg20218135	-1.17731	0.619648	-1.89996	0.057917	-1.4686	0.585075	-2.51011	0.0123423	bf_duration_cont ~ methylation	bf_duration_cont ~ methylation + maternal_BMI + maternal_age + parity + mat_smk_preg + maternal_education + social_class + bf_intention + cell counts + SVs	1.00396	1.02406	chr19	17409380	ABHD8
cg13667243	-3.52007	2.49476	-1.41099	0.158767	-6.39539	2.54786	-2.5101	0.0123427	bf_duration_cont ~ methylation	bf_duration_cont ~ methylation + maternal_BMI + maternal_age + parity + mat_smk_preg + maternal_education + social_class + bf_intention + cell counts + SVs	1.00396	1.02406	chr5	157001561	ADAM19
cg26075408	-9.09517	4.9125	-1.85143	0.0646023	-13.3664	5.32492	-2.51017	0.0123428	bf_duration_cont ~ methylation	bf_duration_cont ~ methylation + maternal_BMI + maternal_age + parity + mat_smk_preg + maternal_education + social_class + bf_intention + cell counts + SVs	1.00396	1.02406	chr2	203006406
cg25112590	-6.14109	4.51797	-1.35926	0.174576	-15.4698	6.16325	-2.51	0.0123466	bf_duration_cont ~ methylation	bf_duration_cont ~ methylation + maternal_BMI + maternal_age + parity + mat_smk_preg + maternal_education + social_class + bf_intention + cell counts + SVs	1.00396	1.02406	chr17	3870415
cg25930440	-5.17439	2.21726	-2.33369	0.0199414	-5.71929	2.27868	-2.50991	0.0123492	bf_duration_cont ~ methylation	bf_duration_cont ~ methylation + maternal_BMI + maternal_age + parity + mat_smk_preg + maternal_education + social_class + bf_intention + cell counts + SVs	1.00396	1.02406	chr8	144222338
cg05467167	84.5729	36.1542	2.33923	0.0196559	125.973	50.1892	2.50996	0.0123519	bf_duration_cont ~ methylation	bf_duration_cont ~ methylation + maternal_BMI + maternal_age + parity + mat_smk_preg + maternal_education + social_class + bf_intention + cell counts + SVs	1.00396	1.02406	chr17	45000793	GOSR2;GOSR2;GOSR2
cg20240014	11.5877	8.5713	1.35192	0.176918	32.0944	12.7869	2.50993	0.0123528	bf_duration_cont ~ methylation	bf_duration_cont ~ methylation + maternal_BMI + maternal_age + parity + mat_smk_preg + maternal_education + social_class + bf_intention + cell counts + SVs	1.00396	1.02406	chr6	30312855	RPP21
cg19813935	-7.47218	4.10659	-1.81956	0.0693241	-12.3107	4.90527	-2.50968	0.0123573	bf_duration_cont ~ methylation	bf_duration_cont ~ methylation + maternal_BMI + maternal_age + parity + mat_smk_preg + maternal_education + social_class + bf_intention + cell counts + SVs	1.00396	1.02406	chr1	153959405	RAB13
cg03388266	6.17158	3.60301	1.7129	0.0872495	9.88797	3.94006	2.5096	0.0123609	bf_duration_cont ~ methylation	bf_duration_cont ~ methylation + maternal_BMI + maternal_age + parity + mat_smk_preg + maternal_education + social_class + bf_intention + cell counts + SVs	1.00396	1.02406	chr2	234891489	TRPM8
cg06688803	-2.47063	0.859386	-2.87488	0.00418508	-2.08318	0.830107	-2.50954	0.0123622	bf_duration_cont ~ methylation	bf_duration_cont ~ methylation + maternal_BMI + maternal_age + parity + mat_smk_preg + maternal_education + social_class + bf_intention + cell counts + SVs	1.00396	1.02406	chr19	45457306	CLPTM1
cg14819504	40.4276	33.2223	1.21688	0.224132	89.5175	35.6702	2.50959	0.0123624	bf_duration_cont ~ methylation	bf_duration_cont ~ methylation + maternal_BMI + maternal_age + parity + mat_smk_preg + maternal_education + social_class + bf_intention + cell counts + SVs	1.00396	1.02406	chr2	160761413	LY75
cg05043910	-2.24693	1.83182	-1.22661	0.220451	-4.57587	1.82352	-2.50936	0.0123684	bf_duration_cont ~ methylation	bf_duration_cont ~ methylation + maternal_BMI + maternal_age + parity + mat_smk_preg + maternal_education + social_class + bf_intention + cell counts + SVs	1.00396	1.02406	chr2	99872119	LYG2
cg10934821	-47.4947	31.4083	-1.51217	0.13102	-93.2022	37.1428	-2.5093	0.012372	bf_duration_cont ~ methylation	bf_duration_cont ~ methylation + maternal_BMI + maternal_age + parity + mat_smk_preg + maternal_education + social_class + bf_intention + cell counts + SVs	1.00396	1.02406	chr12	118809648	TAOK3
cg11876013	7.76763	6.7442	1.15175	0.249894	22.6852	9.04017	2.50937	0.0123747	bf_duration_cont ~ methylation	bf_duration_cont ~ methylation + maternal_BMI + maternal_age + parity + mat_smk_preg + maternal_education + social_class + bf_intention + cell counts + SVs	1.00396	1.02406	chr3	159040317	SCHIP1
cg17642353	-5.59659	3.65693	-1.53041	0.126443	-10.8941	4.34211	-2.50895	0.0123826	bf_duration_cont ~ methylation	bf_duration_cont ~ methylation + maternal_BMI + maternal_age + parity + mat_smk_preg + maternal_education + social_class + bf_intention + cell counts + SVs	1.00396	1.02406	chr19	43423265	PSG6;PSG6
cg27022853	-3.5123	2.1538	-1.63075	0.103468	-5.64511	2.25001	-2.50893	0.0123831	bf_duration_cont ~ methylation	bf_duration_cont ~ methylation + maternal_BMI + maternal_age + parity + mat_smk_preg + maternal_education + social_class + bf_intention + cell counts + SVs	1.00396	1.02406	chr3	196377815	LRRC33
cg17386710	-16.1731	7.83986	-2.06294	0.0395587	-22.3126	8.89283	-2.50905	0.0123858	bf_duration_cont ~ methylation	bf_duration_cont ~ methylation + maternal_BMI + maternal_age + parity + mat_smk_preg + maternal_education + social_class + bf_intention + cell counts + SVs	1.00396	1.02406	chr7	70252335	AUTS2;AUTS2
cg17760318	8.52669	2.4521	3.4773	0.000543129	6.36008	2.5351	2.50881	0.0123875	bf_duration_cont ~ methylation	bf_duration_cont ~ methylation + maternal_BMI + maternal_age + parity + mat_smk_preg + maternal_education + social_class + bf_intention + cell counts + SVs	1.00396	1.02406	chr5	140719225	PCDHGA2;PCDHGA1;PCDHGA2
cg16431720	1.63549	0.848153	1.9283	0.0542892	2.04523	0.815243	2.50874	0.0123899	bf_duration_cont ~ methylation	bf_duration_cont ~ methylation + maternal_BMI + maternal_age + parity + mat_smk_preg + maternal_education + social_class + bf_intention + cell counts + SVs	1.00396	1.02406	chr6	32607509	HLA-DQA1
cg02616220	22.6383	9.04329	2.50332	0.0125679	24.771	9.87392	2.50873	0.0123903	bf_duration_cont ~ methylation	bf_duration_cont ~ methylation + maternal_BMI + maternal_age + parity + mat_smk_preg + maternal_education + social_class + bf_intention + cell counts + SVs	1.00396	1.02406	chr16	3093307
cg01120369	-7.84337	4.16618	-1.88263	0.0602358	-14.1183	5.62762	-2.50875	0.0123904	bf_duration_cont ~ methylation	bf_duration_cont ~ methylation + maternal_BMI + maternal_age + parity + mat_smk_preg + maternal_education + social_class + bf_intention + cell counts + SVs	1.00396	1.02406	chr3	129303326	PLXND1
cg04940695	-6.78491	4.20584	-1.61321	0.107231	-19.6518	7.83335	-2.50874	0.0123933	bf_duration_cont ~ methylation	bf_duration_cont ~ methylation + maternal_BMI + maternal_age + parity + mat_smk_preg + maternal_education + social_class + bf_intention + cell counts + SVs	1.00396	1.02406	chr6	110059611	FIG4
cg10092709	-11.3081	7.92059	-1.42769	0.153911	-22.2123	8.8542	-2.50867	0.0123972	bf_duration_cont ~ methylation	bf_duration_cont ~ methylation + maternal_BMI + maternal_age + parity + mat_smk_preg + maternal_education + social_class + bf_intention + cell counts + SVs	1.00396	1.02406	chr16	3159703
cg10786829	-8.61165	4.50308	-1.91239	0.0563035	-14.3871	5.73528	-2.50852	0.0123985	bf_duration_cont ~ methylation	bf_duration_cont ~ methylation + maternal_BMI + maternal_age + parity + mat_smk_preg + maternal_education + social_class + bf_intention + cell counts + SVs	1.00396	1.02406	chr13	44545173
cg01308252	-60.2717	27.9678	-2.15504	0.0315633	-88.5008	35.28	-2.50853	0.0124026	bf_duration_cont ~ methylation	bf_duration_cont ~ methylation + maternal_BMI + maternal_age + parity + mat_smk_preg + maternal_education + social_class + bf_intention + cell counts + SVs	1.00396	1.02406	chr6	537209	EXOC2
cg26976729	0.31676	2.12019	0.149402	0.881287	7.01826	2.79797	2.50834	0.0124036	bf_duration_cont ~ methylation	bf_duration_cont ~ methylation + maternal_BMI + maternal_age + parity + mat_smk_preg + maternal_education + social_class + bf_intention + cell counts + SVs	1.00396	1.02406	chr10	131361502	MGMT
cg25504607	15.809	6.68892	2.36347	0.0184249	20.008	7.97649	2.50838	0.0124043	bf_duration_cont ~ methylation	bf_duration_cont ~ methylation + maternal_BMI + maternal_age + parity + mat_smk_preg + maternal_education + social_class + bf_intention + cell counts + SVs	1.00396	1.02406	chr13	30728534
cg13144432	4.8195	3.93131	1.22593	0.220711	10.7092	4.2694	2.50837	0.0124047	bf_duration_cont ~ methylation	bf_duration_cont ~ methylation + maternal_BMI + maternal_age + parity + mat_smk_preg + maternal_education + social_class + bf_intention + cell counts + SVs	1.00396	1.02406	chr15	100513968	ADAMTS17
cg19134130	-5.92555	4.40211	-1.34607	0.17879	-17.1784	6.84888	-2.50821	0.0124093	bf_duration_cont ~ methylation	bf_duration_cont ~ methylation + maternal_BMI + maternal_age + parity + mat_smk_preg + maternal_education + social_class + bf_intention + cell counts + SVs	1.00396	1.02406	chr17	72830151	TMEM104
cg03333546	89.329	46.5399	1.91941	0.0554085	118.88	47.3968	2.50818	0.0124102	bf_duration_cont ~ methylation	bf_duration_cont ~ methylation + maternal_BMI + maternal_age + parity + mat_smk_preg + maternal_education + social_class + bf_intention + cell counts + SVs	1.00396	1.02406	chr19	13263065	IER2
cg09403024	0.440359	1.78153	0.247181	0.804853	7.00002	2.79092	2.50814	0.0124106	bf_duration_cont ~ methylation	bf_duration_cont ~ methylation + maternal_BMI + maternal_age + parity + mat_smk_preg + maternal_education + social_class + bf_intention + cell counts + SVs	1.00396	1.02406	chr19	23390590
cg25110245	-4.27318	42.2947	-0.101033	0.919558	-143.607	57.2567	-2.50812	0.0124157	bf_duration_cont ~ methylation	bf_duration_cont ~ methylation + maternal_BMI + maternal_age + parity + mat_smk_preg + maternal_education + social_class + bf_intention + cell counts + SVs	1.00396	1.02406	chr2	191209022	INPP1;INPP1
cg13900008	-14.2473	6.0227	-2.36561	0.0183197	-16.6283	6.63003	-2.50803	0.0124164	bf_duration_cont ~ methylation	bf_duration_cont ~ methylation + maternal_BMI + maternal_age + parity + mat_smk_preg + maternal_education + social_class + bf_intention + cell counts + SVs	1.00396	1.02406	chr22	49298580
cg03550208	5.23349	3.23262	1.61896	0.105987	9.79474	3.90542	2.50799	0.0124193	bf_duration_cont ~ methylation	bf_duration_cont ~ methylation + maternal_BMI + maternal_age + parity + mat_smk_preg + maternal_education + social_class + bf_intention + cell counts + SVs	1.00396	1.02406	chr5	6582193	LOC255167;LOC255167
cg19410845	-6.09736	17.831	-0.341954	0.732508	-65.5279	26.1274	-2.50801	0.0124199	bf_duration_cont ~ methylation	bf_duration_cont ~ methylation + maternal_BMI + maternal_age + parity + mat_smk_preg + maternal_education + social_class + bf_intention + cell counts + SVs	1.00396	1.02406	chr2	84686791	SUCLG1
cg26256104	8.5702	4.67476	1.83329	0.067257	13.2877	5.29839	2.50788	0.0124211	bf_duration_cont ~ methylation	bf_duration_cont ~ methylation + maternal_BMI + maternal_age + parity + mat_smk_preg + maternal_education + social_class + bf_intention + cell counts + SVs	1.00396	1.02406	chr20	57765815	ZNF831
cg15939253	142.221	59.5762	2.38721	0.0172864	155.595	62.0435	2.50784	0.0124221	bf_duration_cont ~ methylation	bf_duration_cont ~ methylation + maternal_BMI + maternal_age + parity + mat_smk_preg + maternal_education + social_class + bf_intention + cell counts + SVs	1.00396	1.02406	chr11	66049932	CNIH2
cg17072087	-5.8212	3.75319	-1.551	0.121431	-10.611	4.23121	-2.50779	0.0124238	bf_duration_cont ~ methylation	bf_duration_cont ~ methylation + maternal_BMI + maternal_age + parity + mat_smk_preg + maternal_education + social_class + bf_intention + cell counts + SVs	1.00396	1.02406	chr12	123350673	VPS37B
cg14952889	269.916	132.884	2.03122	0.0426928	341.065	135.985	2.50811	0.0124247	bf_duration_cont ~ methylation	bf_duration_cont ~ methylation + maternal_BMI + maternal_age + parity + mat_smk_preg + maternal_education + social_class + bf_intention + cell counts + SVs	1.00396	1.02406	chr19	10230701	EIF3G
cg26267852	-5.03932	4.45968	-1.12997	0.258939	-11.723	4.67483	-2.5077	0.0124261	bf_duration_cont ~ methylation	bf_duration_cont ~ methylation + maternal_BMI + maternal_age + parity + mat_smk_preg + maternal_education + social_class + bf_intention + cell counts + SVs	1.00396	1.02406	chr1	2418450	PLCH2
cg13633679	-6.16971	4.29621	-1.43608	0.151503	-12.2582	4.88891	-2.50735	0.0124394	bf_duration_cont ~ methylation	bf_duration_cont ~ methylation + maternal_BMI + maternal_age + parity + mat_smk_preg + maternal_education + social_class + bf_intention + cell counts + SVs	1.00396	1.02406	chr9	139572049	AGPAT2;AGPAT2
cg17942763	-0.497962	4.48095	-0.111129	0.911551	-13.3747	5.33427	-2.50732	0.0124397	bf_duration_cont ~ methylation	bf_duration_cont ~ methylation + maternal_BMI + maternal_age + parity + mat_smk_preg + maternal_education + social_class + bf_intention + cell counts + SVs	1.00396	1.02406	chr1	2163472	SKI
cg20477084	6.89354	2.92789	2.35444	0.0188745	7.65069	3.05128	2.50737	0.0124397	bf_duration_cont ~ methylation	bf_duration_cont ~ methylation + maternal_BMI + maternal_age + parity + mat_smk_preg + maternal_education + social_class + bf_intention + cell counts + SVs	1.00396	1.02406	chr18	76769175
cg18938392	3.3045	1.34909	2.44942	0.0145933	3.35109	1.33657	2.50723	0.0124425	bf_duration_cont ~ methylation	bf_duration_cont ~ methylation + maternal_BMI + maternal_age + parity + mat_smk_preg + maternal_education + social_class + bf_intention + cell counts + SVs	1.00396	1.02406	chr1	157248950
cg19480937	5.59823	3.27233	1.71078	0.0876403	9.88406	3.94251	2.50705	0.0124491	bf_duration_cont ~ methylation	bf_duration_cont ~ methylation + maternal_BMI + maternal_age + parity + mat_smk_preg + maternal_education + social_class + bf_intention + cell counts + SVs	1.00396	1.02406	chr3	16467544	RFTN1
cg23119049	-7.17817	4.06054	-1.76779	0.0776063	-11.7776	4.69803	-2.50693	0.0124537	bf_duration_cont ~ methylation	bf_duration_cont ~ methylation + maternal_BMI + maternal_age + parity + mat_smk_preg + maternal_education + social_class + bf_intention + cell counts + SVs	1.00396	1.02406	chr10	73572537	CDH23
cg03345116	-3.74704	3.18407	-1.17681	0.239741	-8.49131	3.38715	-2.50692	0.0124546	bf_duration_cont ~ methylation	bf_duration_cont ~ methylation + maternal_BMI + maternal_age + parity + mat_smk_preg + maternal_education + social_class + bf_intention + cell counts + SVs	1.00396	1.02406	chr11	114104210	ZBTB16;ZBTB16
cg08677715	0.476019	5.7286	0.083095	0.933804	-22.6731	9.04436	-2.50687	0.0124547	bf_duration_cont ~ methylation	bf_duration_cont ~ methylation + maternal_BMI + maternal_age + parity + mat_smk_preg + maternal_education + social_class + bf_intention + cell counts + SVs	1.00396	1.02406	chr5	219334	SDHA;CCDC127
cg03621488	16.679	10.0509	1.65945	0.0975531	26.228	10.4623	2.5069	0.012457	bf_duration_cont ~ methylation	bf_duration_cont ~ methylation + maternal_BMI + maternal_age + parity + mat_smk_preg + maternal_education + social_class + bf_intention + cell counts + SVs	1.00396	1.02406	chr6	33282016	TAPBP;TAPBP;TAPBP;TAPBP;TAPBP;TAPBP
cg16616449	-79.9091	50.9932	-1.56705	0.117633	-164.33	65.5527	-2.50684	0.0124577	bf_duration_cont ~ methylation	bf_duration_cont ~ methylation + maternal_BMI + maternal_age + parity + mat_smk_preg + maternal_education + social_class + bf_intention + cell counts + SVs	1.00396	1.02406	chr5	176739309	MXD3;MXD3
cg20972380	-7.11792	3.95476	-1.79983	0.0723898	-10.2318	4.08163	-2.5068	0.0124579	bf_duration_cont ~ methylation	bf_duration_cont ~ methylation + maternal_BMI + maternal_age + parity + mat_smk_preg + maternal_education + social_class + bf_intention + cell counts + SVs	1.00396	1.02406	chr11	36421725	PRR5L;PRR5L;PRR5L;PRR5L
cg05547562	-14.2398	11.1052	-1.28227	0.200246	-35.5635	14.187	-2.50677	0.0124598	bf_duration_cont ~ methylation	bf_duration_cont ~ methylation + maternal_BMI + maternal_age + parity + mat_smk_preg + maternal_education + social_class + bf_intention + cell counts + SVs	1.00396	1.02406	chr3	128780916	GP9
cg17806191	-8.51053	5.33679	-1.59469	0.111315	-13.2066	5.26826	-2.50682	0.0124604	bf_duration_cont ~ methylation	bf_duration_cont ~ methylation + maternal_BMI + maternal_age + parity + mat_smk_preg + maternal_education + social_class + bf_intention + cell counts + SVs	1.00396	1.02406	chr3	133739313	SLCO2A1
cg00807495	0.00219047	3.73067	0.000587153	0.999532	-12.4676	4.97392	-2.5066	0.0124643	bf_duration_cont ~ methylation	bf_duration_cont ~ methylation + maternal_BMI + maternal_age + parity + mat_smk_preg + maternal_education + social_class + bf_intention + cell counts + SVs	1.00396	1.02406	chr13	114838482	RASA3
cg17920936	6.25093	2.27606	2.74638	0.00620655	5.61282	2.23927	2.50654	0.0124663	bf_duration_cont ~ methylation	bf_duration_cont ~ methylation + maternal_BMI + maternal_age + parity + mat_smk_preg + maternal_education + social_class + bf_intention + cell counts + SVs	1.00396	1.02406	chr9	94710553	ROR2
cg21389119	22.5752	10.2043	2.21231	0.0273259	27.1237	10.8207	2.50665	0.0124664	bf_duration_cont ~ methylation	bf_duration_cont ~ methylation + maternal_BMI + maternal_age + parity + mat_smk_preg + maternal_education + social_class + bf_intention + cell counts + SVs	1.00396	1.02406	chr2	202848791
cg19600328	43.5238	16.4058	2.65295	0.00819261	58.1228	23.1879	2.5066	0.0124671	bf_duration_cont ~ methylation	bf_duration_cont ~ methylation + maternal_BMI + maternal_age + parity + mat_smk_preg + maternal_education + social_class + bf_intention + cell counts + SVs	1.00396	1.02406	chr14	93651164	MOAP1;C14orf109;MOAP1;C14orf109
cg05166248	-119.143	58.3733	-2.04106	0.0416927	-153.243	61.1332	-2.50671	0.0124672	bf_duration_cont ~ methylation	bf_duration_cont ~ methylation + maternal_BMI + maternal_age + parity + mat_smk_preg + maternal_education + social_class + bf_intention + cell counts + SVs	1.00396	1.02406	chr11	134252845	B3GAT1;B3GAT1
cg10222549	-3.02047	1.20357	-2.50959	0.0123494	-2.87641	1.14762	-2.50643	0.0124703	bf_duration_cont ~ methylation	bf_duration_cont ~ methylation + maternal_BMI + maternal_age + parity + mat_smk_preg + maternal_education + social_class + bf_intention + cell counts + SVs	1.00396	1.02406	chr6	32610794	HLA-DQA1
cg12593793	9.13926	3.58816	2.54706	0.0111125	16.3795	6.53515	2.50637	0.0124728	bf_duration_cont ~ methylation	bf_duration_cont ~ methylation + maternal_BMI + maternal_age + parity + mat_smk_preg + maternal_education + social_class + bf_intention + cell counts + SVs	1.00396	1.02406	chr1	156074135
cg01520234	7.45136	3.89012	1.91546	0.055909	10.6246	4.23907	2.50634	0.0124732	bf_duration_cont ~ methylation	bf_duration_cont ~ methylation + maternal_BMI + maternal_age + parity + mat_smk_preg + maternal_education + social_class + bf_intention + cell counts + SVs	1.00396	1.02406	chr2	150346350
cg03131724	9.37789	4.11016	2.28164	0.0228654	10.5122	4.1941	2.50644	0.0124742	bf_duration_cont ~ methylation	bf_duration_cont ~ methylation + maternal_BMI + maternal_age + parity + mat_smk_preg + maternal_education + social_class + bf_intention + cell counts + SVs	1.00396	1.02406	chr11	58731433
cg11080540	8.34874	2.83554	2.94432	0.00336238	9.37665	3.74124	2.50629	0.0124759	bf_duration_cont ~ methylation	bf_duration_cont ~ methylation + maternal_BMI + maternal_age + parity + mat_smk_preg + maternal_education + social_class + bf_intention + cell counts + SVs	1.00396	1.02406	chr5	54897272
cg09663736	1.7939	0.83913	2.13781	0.0329352	2.00463	0.799852	2.50625	0.0124764	bf_duration_cont ~ methylation	bf_duration_cont ~ methylation + maternal_BMI + maternal_age + parity + mat_smk_preg + maternal_education + social_class + bf_intention + cell counts + SVs	1.00396	1.02406	chr11	131554122	NTM
cg26129027	-1.95083	2.76462	-0.705643	0.480684	-6.95082	2.77349	-2.50616	0.0124795	bf_duration_cont ~ methylation	bf_duration_cont ~ methylation + maternal_BMI + maternal_age + parity + mat_smk_preg + maternal_education + social_class + bf_intention + cell counts + SVs	1.00396	1.02406	chrX	38662279	MID1IP1;MID1IP1;MID1IP1
cg11179081	30.1507	17.4048	1.73232	0.0837402	75.9894	30.3207	2.50619	0.012484	bf_duration_cont ~ methylation	bf_duration_cont ~ methylation + maternal_BMI + maternal_age + parity + mat_smk_preg + maternal_education + social_class + bf_intention + cell counts + SVs	1.00396	1.02406	chr6	27107756	HIST1H2BK
cg01470340	-0.83709	3.11809	-0.268462	0.788436	-15.1126	6.03074	-2.50593	0.0124877	bf_duration_cont ~ methylation	bf_duration_cont ~ methylation + maternal_BMI + maternal_age + parity + mat_smk_preg + maternal_education + social_class + bf_intention + cell counts + SVs	1.00396	1.02406	chr10	73498766	C10orf105;CDH23
cg13823936	-4.22011	1.79217	-2.35475	0.0188564	-6.47805	2.58513	-2.50589	0.0124892	bf_duration_cont ~ methylation	bf_duration_cont ~ methylation + maternal_BMI + maternal_age + parity + mat_smk_preg + maternal_education + social_class + bf_intention + cell counts + SVs	1.00396	1.02406	chr2	139328890	SPOPL
cg20706496	-10.153	5.07815	-1.99936	0.0460285	-18.8543	7.52359	-2.50603	0.0124895	bf_duration_cont ~ methylation	bf_duration_cont ~ methylation + maternal_BMI + maternal_age + parity + mat_smk_preg + maternal_education + social_class + bf_intention + cell counts + SVs	1.00396	1.02406	chr6	112084071	FYN
cg09631309	-76.2366	50.158	-1.51993	0.129064	-155.211	61.9368	-2.50597	0.0124908	bf_duration_cont ~ methylation	bf_duration_cont ~ methylation + maternal_BMI + maternal_age + parity + mat_smk_preg + maternal_education + social_class + bf_intention + cell counts + SVs	1.00396	1.02406	chr2	37458880	CEBPZ;C2orf56;C2orf56
cg16126286	-35.1821	30.2577	-1.16275	0.245413	-82.2648	32.8248	-2.50618	0.0124909	bf_duration_cont ~ methylation	bf_duration_cont ~ methylation + maternal_BMI + maternal_age + parity + mat_smk_preg + maternal_education + social_class + bf_intention + cell counts + SVs	1.00396	1.02406	chr1	243646235	SDCCAG8
cg07985164	-9.80568	5.60893	-1.74823	0.0809364	-15.9225	6.35443	-2.50574	0.0124943	bf_duration_cont ~ methylation	bf_duration_cont ~ methylation + maternal_BMI + maternal_age + parity + mat_smk_preg + maternal_education + social_class + bf_intention + cell counts + SVs	1.00396	1.02406	chr15	93196523	FAM174B
cg21750887	-2.37053	3.37353	-0.702685	0.482525	-8.71819	3.47934	-2.5057	0.0124955	bf_duration_cont ~ methylation	bf_duration_cont ~ methylation + maternal_BMI + maternal_age + parity + mat_smk_preg + maternal_education + social_class + bf_intention + cell counts + SVs	1.00396	1.02406	chr8	68658237	CPA6;CPA6
cg24052101	-0.95542	8.91237	-0.107202	0.914665	-42.3392	16.8979	-2.50559	0.0125001	bf_duration_cont ~ methylation	bf_duration_cont ~ methylation + maternal_BMI + maternal_age + parity + mat_smk_preg + maternal_education + social_class + bf_intention + cell counts + SVs	1.00396	1.02406	chr19	37407123	ZNF829;ZNF568;ZNF829
cg12466919	6.33476	2.91103	2.17612	0.0299363	8.29548	3.31085	2.50554	0.0125017	bf_duration_cont ~ methylation	bf_duration_cont ~ methylation + maternal_BMI + maternal_age + parity + mat_smk_preg + maternal_education + social_class + bf_intention + cell counts + SVs	1.00396	1.02406	chr5	179251000	SQSTM1;SQSTM1;SQSTM1
cg16218377	181.78	84.7331	2.14532	0.0323291	240.936	96.161	2.50555	0.012502	bf_duration_cont ~ methylation	bf_duration_cont ~ methylation + maternal_BMI + maternal_age + parity + mat_smk_preg + maternal_education + social_class + bf_intention + cell counts + SVs	1.00396	1.02406	chr11	34073324	CAPRIN1;CAPRIN1;CAPRIN1;CAPRIN1
cg20018806	-5.81935	2.10684	-2.76212	0.00591872	-6.19147	2.47119	-2.50546	0.012504	bf_duration_cont ~ methylation	bf_duration_cont ~ methylation + maternal_BMI + maternal_age + parity + mat_smk_preg + maternal_education + social_class + bf_intention + cell counts + SVs	1.00396	1.02406	chr11	59633874	TCN1
cg15341350	17.5516	5.10967	3.43497	0.000634233	14.1013	5.62803	2.50554	0.012506	bf_duration_cont ~ methylation	bf_duration_cont ~ methylation + maternal_BMI + maternal_age + parity + mat_smk_preg + maternal_education + social_class + bf_intention + cell counts + SVs	1.00396	1.02406	chr12	119446891	SRRM4
cg05523653	212.89	111.559	1.90833	0.0568276	303.986	121.332	2.50542	0.0125066	bf_duration_cont ~ methylation	bf_duration_cont ~ methylation + maternal_BMI + maternal_age + parity + mat_smk_preg + maternal_education + social_class + bf_intention + cell counts + SVs	1.00396	1.02406	chr17	900031	TIMM22
cg26557756	-0.13647	2.26312	-0.0603016	0.951936	-5.81398	2.3206	-2.50537	0.0125071	bf_duration_cont ~ methylation	bf_duration_cont ~ methylation + maternal_BMI + maternal_age + parity + mat_smk_preg + maternal_education + social_class + bf_intention + cell counts + SVs	1.00396	1.02406	chr7	42278096	GLI3
cg05696801	167.851	149.163	1.12528	0.260938	399.076	159.275	2.50558	0.0125123	bf_duration_cont ~ methylation	bf_duration_cont ~ methylation + maternal_BMI + maternal_age + parity + mat_smk_preg + maternal_education + social_class + bf_intention + cell counts + SVs	1.00396	1.02406	chr12	118573886	PEBP1;PEBP1
cg22681021	2.50419	1.75766	1.42473	0.154755	9.10882	3.63599	2.50518	0.0125138	bf_duration_cont ~ methylation	bf_duration_cont ~ methylation + maternal_BMI + maternal_age + parity + mat_smk_preg + maternal_education + social_class + bf_intention + cell counts + SVs	1.00396	1.02406	chr1	182642036	RGS8;RGS8;RGS8;RGS8
cg08535600	33.4587	15.3164	2.1845	0.0293166	39.1802	15.6396	2.50519	0.0125169	bf_duration_cont ~ methylation	bf_duration_cont ~ methylation + maternal_BMI + maternal_age + parity + mat_smk_preg + maternal_education + social_class + bf_intention + cell counts + SVs	1.00396	1.02406	chr3	8810980	OXTR;OXTR
cg18432286	20.4511	7.50144	2.72629	0.00659343	23.1828	9.25415	2.50512	0.0125178	bf_duration_cont ~ methylation	bf_duration_cont ~ methylation + maternal_BMI + maternal_age + parity + mat_smk_preg + maternal_education + social_class + bf_intention + cell counts + SVs	1.00396	1.02406	chr15	79120806
cg14851637	8.83051	9.60993	0.918895	0.358524	24.9099	9.94348	2.50515	0.0125183	bf_duration_cont ~ methylation	bf_duration_cont ~ methylation + maternal_BMI + maternal_age + parity + mat_smk_preg + maternal_education + social_class + bf_intention + cell counts + SVs	1.00396	1.02406	chr3	194097382
cg04081899	171.165	81.7645	2.09339	0.036735	234.633	93.6645	2.50503	0.0125199	bf_duration_cont ~ methylation	bf_duration_cont ~ methylation + maternal_BMI + maternal_age + parity + mat_smk_preg + maternal_education + social_class + bf_intention + cell counts + SVs	1.00396	1.02406	chr5	176449851	ZNF346
cg09938664	-0.632346	2.06585	-0.306094	0.759639	-5.70479	2.27742	-2.50493	0.0125226	bf_duration_cont ~ methylation	bf_duration_cont ~ methylation + maternal_BMI + maternal_age + parity + mat_smk_preg + maternal_education + social_class + bf_intention + cell counts + SVs	1.00396	1.02406	chr11	119662882
cg26627780	62.3107	26.6152	2.34117	0.0195577	75.2065	30.0213	2.5051	0.0125234	bf_duration_cont ~ methylation	bf_duration_cont ~ methylation + maternal_BMI + maternal_age + parity + mat_smk_preg + maternal_education + social_class + bf_intention + cell counts + SVs	1.00396	1.02406	chr19	21324707	ZNF431
cg22822630	25.4771	10.7712	2.3653	0.0183387	29.7618	11.8812	2.50494	0.0125275	bf_duration_cont ~ methylation	bf_duration_cont ~ methylation + maternal_BMI + maternal_age + parity + mat_smk_preg + maternal_education + social_class + bf_intention + cell counts + SVs	1.00396	1.02406	chr13	27692257	USP12
cg24177452	-5.1106	4.47683	-1.14157	0.254096	-17.0974	6.82562	-2.50489	0.0125283	bf_duration_cont ~ methylation	bf_duration_cont ~ methylation + maternal_BMI + maternal_age + parity + mat_smk_preg + maternal_education + social_class + bf_intention + cell counts + SVs	1.00396	1.02406	chr17	27494295	MYO18A;MYO18A
cg14289738	7.89529	5.2632	1.50009	0.134116	16.6189	6.63507	2.50471	0.0125304	bf_duration_cont ~ methylation	bf_duration_cont ~ methylation + maternal_BMI + maternal_age + parity + mat_smk_preg + maternal_education + social_class + bf_intention + cell counts + SVs	1.00396	1.02406	chr9	127071570	NEK6;NEK6;NEK6;NEK6;NEK6;NEK6;NEK6
cg16845730	-8.0252	4.44258	-1.80643	0.0713534	-12.6192	5.0383	-2.50465	0.0125327	bf_duration_cont ~ methylation	bf_duration_cont ~ methylation + maternal_BMI + maternal_age + parity + mat_smk_preg + maternal_education + social_class + bf_intention + cell counts + SVs	1.00396	1.02406	chr12	100548442
cg24724596	-6.92605	4.37114	-1.5845	0.113609	-11.8932	4.7487	-2.50453	0.0125372	bf_duration_cont ~ methylation	bf_duration_cont ~ methylation + maternal_BMI + maternal_age + parity + mat_smk_preg + maternal_education + social_class + bf_intention + cell counts + SVs	1.00396	1.02406	chr19	51892299	LIM2;LIM2
cg02569236	-12.8642	8.94114	-1.43877	0.150738	-23.0141	9.18915	-2.50449	0.0125382	bf_duration_cont ~ methylation	bf_duration_cont ~ methylation + maternal_BMI + maternal_age + parity + mat_smk_preg + maternal_education + social_class + bf_intention + cell counts + SVs	1.00396	1.02406	chr3	125899915	ALDH1L1
cg15709265	-1.80171	1.30373	-1.38196	0.167498	-3.30106	1.31818	-2.50427	0.0125458	bf_duration_cont ~ methylation	bf_duration_cont ~ methylation + maternal_BMI + maternal_age + parity + mat_smk_preg + maternal_education + social_class + bf_intention + cell counts + SVs	1.00396	1.02406	chr3	32820135
cg04746240	-9.75763	3.72144	-2.622	0.00896484	-10.9054	4.35466	-2.50431	0.0125462	bf_duration_cont ~ methylation	bf_duration_cont ~ methylation + maternal_BMI + maternal_age + parity + mat_smk_preg + maternal_education + social_class + bf_intention + cell counts + SVs	1.00396	1.02406	chr3	10976963	SLC6A11
cg24822552	0.015142	1.85813	0.00814908	0.993501	11.0139	4.39822	2.50417	0.0125491	bf_duration_cont ~ methylation	bf_duration_cont ~ methylation + maternal_BMI + maternal_age + parity + mat_smk_preg + maternal_education + social_class + bf_intention + cell counts + SVs	1.00396	1.02406	chr7	89870607
cg01192291	10.202	4.85886	2.09966	0.0361776	12.8186	5.11885	2.50419	0.01255	bf_duration_cont ~ methylation	bf_duration_cont ~ methylation + maternal_BMI + maternal_age + parity + mat_smk_preg + maternal_education + social_class + bf_intention + cell counts + SVs	1.00396	1.02406	chr6	28220797	ZKSCAN4
cg09056876	-5.64204	3.24481	-1.73879	0.0825865	-8.2744	3.30438	-2.50407	0.0125536	bf_duration_cont ~ methylation	bf_duration_cont ~ methylation + maternal_BMI + maternal_age + parity + mat_smk_preg + maternal_education + social_class + bf_intention + cell counts + SVs	1.00396	1.02406	chr6	156718398
cg22694067	6.35628	2.73118	2.3273	0.0202816	7.78249	3.10797	2.50405	0.012554	bf_duration_cont ~ methylation	bf_duration_cont ~ methylation + maternal_BMI + maternal_age + parity + mat_smk_preg + maternal_education + social_class + bf_intention + cell counts + SVs	1.00396	1.02406	chr15	23932397	NDN;NDN
cg12798775	-3.57794	1.98181	-1.80539	0.0715143	-11.1228	4.44196	-2.50402	0.0125546	bf_duration_cont ~ methylation	bf_duration_cont ~ methylation + maternal_BMI + maternal_age + parity + mat_smk_preg + maternal_education + social_class + bf_intention + cell counts + SVs	1.00396	1.02406	chr11	26350473
cg03955927	-7.94201	4.10968	-1.93251	0.0537723	-11.9771	4.78326	-2.50397	0.0125596	bf_duration_cont ~ methylation	bf_duration_cont ~ methylation + maternal_BMI + maternal_age + parity + mat_smk_preg + maternal_education + social_class + bf_intention + cell counts + SVs	1.00396	1.02406	chr2	63272232	LOC100132215;EHBP1;EHBP1;EHBP1;EHBP1
cg21057228	136.103	86.9356	1.56556	0.117986	229.12	91.5029	2.50397	0.0125602	bf_duration_cont ~ methylation	bf_duration_cont ~ methylation + maternal_BMI + maternal_age + parity + mat_smk_preg + maternal_education + social_class + bf_intention + cell counts + SVs	1.00396	1.02406	chr5	122372722	PPIC
cg23832497	21.8986	8.11451	2.69869	0.00715998	21.5361	8.6009	2.50393	0.0125614	bf_duration_cont ~ methylation	bf_duration_cont ~ methylation + maternal_BMI + maternal_age + parity + mat_smk_preg + maternal_education + social_class + bf_intention + cell counts + SVs	1.00396	1.02406	chr6	121655383	C6orf170
cg21923884	98.2331	39.0217	2.5174	0.0120842	111.103	44.3733	2.50382	0.0125639	bf_duration_cont ~ methylation	bf_duration_cont ~ methylation + maternal_BMI + maternal_age + parity + mat_smk_preg + maternal_education + social_class + bf_intention + cell counts + SVs	1.00396	1.02406	chr14	100626084	DEGS2
cg25206725	5.27486	3.16014	1.66918	0.0956043	10.7352	4.28762	2.50378	0.012564	bf_duration_cont ~ methylation	bf_duration_cont ~ methylation + maternal_BMI + maternal_age + parity + mat_smk_preg + maternal_education + social_class + bf_intention + cell counts + SVs	1.00396	1.02406	chrX	49593930	PAGE4;PAGE4
cg27356513	-4.68741	8.79417	-0.533014	0.594223	-25.1937	10.0621	-2.50381	0.0125643	bf_duration_cont ~ methylation	bf_duration_cont ~ methylation + maternal_BMI + maternal_age + parity + mat_smk_preg + maternal_education + social_class + bf_intention + cell counts + SVs	1.00396	1.02406	chr7	27265463
cg13114824	-11.4037	8.52828	-1.33716	0.181682	-24.1684	9.65294	-2.50373	0.012567	bf_duration_cont ~ methylation	bf_duration_cont ~ methylation + maternal_BMI + maternal_age + parity + mat_smk_preg + maternal_education + social_class + bf_intention + cell counts + SVs	1.00396	1.02406	chr12	46579352	SLC38A1;SLC38A1
cg02735250	-41.0971	37.3121	-1.10144	0.271159	-115.862	46.2736	-2.50385	0.0125689	bf_duration_cont ~ methylation	bf_duration_cont ~ methylation + maternal_BMI + maternal_age + parity + mat_smk_preg + maternal_education + social_class + bf_intention + cell counts + SVs	1.00396	1.02406	chr6	126102230
cg14698339	-12.7112	9.99737	-1.27145	0.204061	-24.8128	9.91162	-2.5034	0.0125767	bf_duration_cont ~ methylation	bf_duration_cont ~ methylation + maternal_BMI + maternal_age + parity + mat_smk_preg + maternal_education + social_class + bf_intention + cell counts + SVs	1.00396	1.02406	chr17	27071930	TRAF4
cg07481063	45.2633	24.4784	1.84911	0.0649511	90.129	35.9986	2.50368	0.0125769	bf_duration_cont ~ methylation	bf_duration_cont ~ methylation + maternal_BMI + maternal_age + parity + mat_smk_preg + maternal_education + social_class + bf_intention + cell counts + SVs	1.00396	1.02406	chrX	44202777	EFHC2
cg24786579	355.752	172.72	2.05971	0.0398647	429.18	171.432	2.5035	0.0125776	bf_duration_cont ~ methylation	bf_duration_cont ~ methylation + maternal_BMI + maternal_age + parity + mat_smk_preg + maternal_education + social_class + bf_intention + cell counts + SVs	1.00396	1.02406	chr12	32832461	DNM1L;DNM1L;DNM1L
cg11236755	-4.63456	2.70677	-1.71221	0.0873751	-7.48527	2.99013	-2.50333	0.0125787	bf_duration_cont ~ methylation	bf_duration_cont ~ methylation + maternal_BMI + maternal_age + parity + mat_smk_preg + maternal_education + social_class + bf_intention + cell counts + SVs	1.00396	1.02406	chr17	79108051	AATK;MIR1250
cg25976170	4.58441	1.99595	2.29686	0.0219702	4.84802	1.93681	2.50309	0.0125871	bf_duration_cont ~ methylation	bf_duration_cont ~ methylation + maternal_BMI + maternal_age + parity + mat_smk_preg + maternal_education + social_class + bf_intention + cell counts + SVs	1.00396	1.02406	chr22	29707585	GAS2L1;GAS2L1;GAS2L1
cg12543245	2.80794	2.2284	1.26007	0.208134	8.32027	3.32402	2.50307	0.0125878	bf_duration_cont ~ methylation	bf_duration_cont ~ methylation + maternal_BMI + maternal_age + parity + mat_smk_preg + maternal_education + social_class + bf_intention + cell counts + SVs	1.00396	1.02406	chr7	116080203
cg24009650	-11.0111	7.1977	-1.52981	0.126593	-20.4129	8.15497	-2.50313	0.0125879	bf_duration_cont ~ methylation	bf_duration_cont ~ methylation + maternal_BMI + maternal_age + parity + mat_smk_preg + maternal_education + social_class + bf_intention + cell counts + SVs	1.00396	1.02406	chr12	48722169	H1FNT
cg11016414	-4.53966	3.67931	-1.23383	0.217752	-11.9328	4.76723	-2.50309	0.0125896	bf_duration_cont ~ methylation	bf_duration_cont ~ methylation + maternal_BMI + maternal_age + parity + mat_smk_preg + maternal_education + social_class + bf_intention + cell counts + SVs	1.00396	1.02406	chr6	170614479	FAM120B
cg08400814	-53.2887	22.3984	-2.37913	0.0176675	-64.5741	25.7979	-2.50307	0.0125897	bf_duration_cont ~ methylation	bf_duration_cont ~ methylation + maternal_BMI + maternal_age + parity + mat_smk_preg + maternal_education + social_class + bf_intention + cell counts + SVs	1.00396	1.02406	chr5	56204995	C5orf35
cg17939569	-24.1869	11.681	-2.07061	0.0388503	-29.2944	11.7011	-2.50356	0.0125898	bf_duration_cont ~ methylation	bf_duration_cont ~ methylation + maternal_BMI + maternal_age + parity + mat_smk_preg + maternal_education + social_class + bf_intention + cell counts + SVs	1.00396	1.02406	chrY	27009430	DAZ2;DAZ4;DAZ3;DAZ2;DAZ4
cg24319076	4.94183	3.4349	1.43871	0.150755	9.46305	3.78069	2.50299	0.0125911	bf_duration_cont ~ methylation	bf_duration_cont ~ methylation + maternal_BMI + maternal_age + parity + mat_smk_preg + maternal_education + social_class + bf_intention + cell counts + SVs	1.00396	1.02406	chr12	132992955
cg05876550	-5.21151	4.16964	-1.24987	0.211836	-15.1182	6.04005	-2.50299	0.0125917	bf_duration_cont ~ methylation	bf_duration_cont ~ methylation + maternal_BMI + maternal_age + parity + mat_smk_preg + maternal_education + social_class + bf_intention + cell counts + SVs	1.00396	1.02406	chr10	5538778
cg14648534	-5.56882	2.55301	-2.18128	0.0295507	-9.25515	3.69769	-2.50295	0.0125925	bf_duration_cont ~ methylation	bf_duration_cont ~ methylation + maternal_BMI + maternal_age + parity + mat_smk_preg + maternal_education + social_class + bf_intention + cell counts + SVs	1.00396	1.02406	chr9	132315842
cg15534212	3.26482	1.83283	1.7813	0.0753717	7.91256	3.16132	2.50293	0.0125942	bf_duration_cont ~ methylation	bf_duration_cont ~ methylation + maternal_BMI + maternal_age + parity + mat_smk_preg + maternal_education + social_class + bf_intention + cell counts + SVs	1.00396	1.02406	chr5	173209194
cg06951011	-11.1298	7.21052	-1.54354	0.123232	-20.3062	8.11289	-2.50296	0.0125946	bf_duration_cont ~ methylation	bf_duration_cont ~ methylation + maternal_BMI + maternal_age + parity + mat_smk_preg + maternal_education + social_class + bf_intention + cell counts + SVs	1.00396	1.02406	chr16	20996704	DNAH3
cg15350661	-2.33071	2.58154	-0.902838	0.366976	-7.9394	3.17208	-2.5029	0.0125948	bf_duration_cont ~ methylation	bf_duration_cont ~ methylation + maternal_BMI + maternal_age + parity + mat_smk_preg + maternal_education + social_class + bf_intention + cell counts + SVs	1.00396	1.02406	chr12	322641	SLC6A12;SLC6A12;SLC6A12
cg10840864	17.2723	7.44434	2.32019	0.020671	26.2497	10.4872	2.50301	0.0125949	bf_duration_cont ~ methylation	bf_duration_cont ~ methylation + maternal_BMI + maternal_age + parity + mat_smk_preg + maternal_education + social_class + bf_intention + cell counts + SVs	1.00396	1.02406	chr17	61903314	PSMC5;FTSJ3
cg04299274	-5.98309	4.35105	-1.37509	0.169619	-15.6287	6.24427	-2.50288	0.012596	bf_duration_cont ~ methylation	bf_duration_cont ~ methylation + maternal_BMI + maternal_age + parity + mat_smk_preg + maternal_education + social_class + bf_intention + cell counts + SVs	1.00396	1.02406	chr17	25798741	KSR1
cg15058266	1.5023	4.61735	0.325359	0.745023	-16.6879	6.66756	-2.50285	0.0125962	bf_duration_cont ~ methylation	bf_duration_cont ~ methylation + maternal_BMI + maternal_age + parity + mat_smk_preg + maternal_education + social_class + bf_intention + cell counts + SVs	1.00396	1.02406	chr1	228246263	WNT3A
cg05626259	54.8559	21.0954	2.60038	0.0095454	59.8185	23.8996	2.5029	0.0125986	bf_duration_cont ~ methylation	bf_duration_cont ~ methylation + maternal_BMI + maternal_age + parity + mat_smk_preg + maternal_education + social_class + bf_intention + cell counts + SVs	1.00396	1.02406	chr15	68851385
cg10093031	151.379	51.556	2.9362	0.00345056	142.013	56.7431	2.50274	0.0126011	bf_duration_cont ~ methylation	bf_duration_cont ~ methylation + maternal_BMI + maternal_age + parity + mat_smk_preg + maternal_education + social_class + bf_intention + cell counts + SVs	1.00396	1.02406	chr22	50964219	TYMP;SCO2;SCO2;TYMP;SCO2;TYMP;SCO2
cg21832896	-15.0002	9.58729	-1.56459	0.118211	-27.3968	10.9471	-2.50265	0.0126056	bf_duration_cont ~ methylation	bf_duration_cont ~ methylation + maternal_BMI + maternal_age + parity + mat_smk_preg + maternal_education + social_class + bf_intention + cell counts + SVs	1.00396	1.02406	chr7	23629908
cg21614402	5.69021	3.02604	1.88042	0.0605372	8.2843	3.31034	2.50255	0.012607	bf_duration_cont ~ methylation	bf_duration_cont ~ methylation + maternal_BMI + maternal_age + parity + mat_smk_preg + maternal_education + social_class + bf_intention + cell counts + SVs	1.00396	1.02406	chr8	33579768
cg09965733	41.9981	17.6271	2.38258	0.0175041	52.1703	20.8472	2.50251	0.0126097	bf_duration_cont ~ methylation	bf_duration_cont ~ methylation + maternal_BMI + maternal_age + parity + mat_smk_preg + maternal_education + social_class + bf_intention + cell counts + SVs	1.00396	1.02406	chr14	42079131	LRFN5
cg15858239	72.1046	22.0935	3.26361	0.00116859	56.9898	22.7666	2.50323	0.0126099	bf_duration_cont ~ methylation	bf_duration_cont ~ methylation + maternal_BMI + maternal_age + parity + mat_smk_preg + maternal_education + social_class + bf_intention + cell counts + SVs	1.00396	1.02406	chr8	63161609	NKAIN3;NKAIN3
cg20688987	79.5961	34.8639	2.28306	0.0227849	97.2785	38.8712	2.50259	0.0126123	bf_duration_cont ~ methylation	bf_duration_cont ~ methylation + maternal_BMI + maternal_age + parity + mat_smk_preg + maternal_education + social_class + bf_intention + cell counts + SVs	1.00396	1.02406	chr12	56110162	BLOC1S1
cg05521659	-10.1971	6.2186	-1.63977	0.101583	-16.909	6.75701	-2.50244	0.012613	bf_duration_cont ~ methylation	bf_duration_cont ~ methylation + maternal_BMI + maternal_age + parity + mat_smk_preg + maternal_education + social_class + bf_intention + cell counts + SVs	1.00396	1.02406	chr1	201159756	IGFN1
cg09430308	-6.96093	4.72269	-1.47393	0.141024	-15.4754	6.18438	-2.50233	0.0126139	bf_duration_cont ~ methylation	bf_duration_cont ~ methylation + maternal_BMI + maternal_age + parity + mat_smk_preg + maternal_education + social_class + bf_intention + cell counts + SVs	1.00396	1.02406	chr17	20228619	CCDC144C
cg01085216	74.3802	37.1134	2.00413	0.0455131	113.144	45.2132	2.50245	0.0126152	bf_duration_cont ~ methylation	bf_duration_cont ~ methylation + maternal_BMI + maternal_age + parity + mat_smk_preg + maternal_education + social_class + bf_intention + cell counts + SVs	1.00396	1.02406	chr16	68877878	TMCO7
cg02673355	15.2722	7.51512	2.0322	0.0425794	24.3481	9.73015	2.50234	0.0126175	bf_duration_cont ~ methylation	bf_duration_cont ~ methylation + maternal_BMI + maternal_age + parity + mat_smk_preg + maternal_education + social_class + bf_intention + cell counts + SVs	1.00396	1.02406	chr13	110851535	COL4A1
cg13343159	-11.1216	4.348	-2.55786	0.0107778	-13.3748	5.34512	-2.50224	0.0126187	bf_duration_cont ~ methylation	bf_duration_cont ~ methylation + maternal_BMI + maternal_age + parity + mat_smk_preg + maternal_education + social_class + bf_intention + cell counts + SVs	1.00396	1.02406	chr8	700290
cg22423363	-2.93625	1.98368	-1.4802	0.139344	-7.20676	2.88027	-2.50211	0.0126215	bf_duration_cont ~ methylation	bf_duration_cont ~ methylation + maternal_BMI + maternal_age + parity + mat_smk_preg + maternal_education + social_class + bf_intention + cell counts + SVs	1.00396	1.02406	chr15	65042722	RBPMS2
cg18277007	197.455	85.5433	2.30825	0.0213246	224.996	89.9242	2.50206	0.0126235	bf_duration_cont ~ methylation	bf_duration_cont ~ methylation + maternal_BMI + maternal_age + parity + mat_smk_preg + maternal_education + social_class + bf_intention + cell counts + SVs	1.00396	1.02406	chr1	155658898	YY1AP1;DAP3;DAP3;DAP3;YY1AP1;DAP3
cg11678039	-9.23893	4.57939	-2.0175	0.0440982	-20.9959	8.39084	-2.50224	0.0126239	bf_duration_cont ~ methylation	bf_duration_cont ~ methylation + maternal_BMI + maternal_age + parity + mat_smk_preg + maternal_education + social_class + bf_intention + cell counts + SVs	1.00396	1.02406	chr1	183841259	RGL1
cg16444909	17.7063	6.62423	2.67296	0.00772452	17.3801	6.94668	2.50193	0.0126298	bf_duration_cont ~ methylation	bf_duration_cont ~ methylation + maternal_BMI + maternal_age + parity + mat_smk_preg + maternal_education + social_class + bf_intention + cell counts + SVs	1.00396	1.02406	chr6	31513229	ATP6V1G2;NFKBIL1;NFKBIL1;ATP6V1G2
cg12644696	174.322	83.4154	2.08981	0.0370604	201.532	80.5507	2.50192	0.0126316	bf_duration_cont ~ methylation	bf_duration_cont ~ methylation + maternal_BMI + maternal_age + parity + mat_smk_preg + maternal_education + social_class + bf_intention + cell counts + SVs	1.00396	1.02406	chr2	197458104	HECW2
cg08113851	31.9024	12.5207	2.54797	0.0110855	34.0305	13.6019	2.50189	0.012632	bf_duration_cont ~ methylation	bf_duration_cont ~ methylation + maternal_BMI + maternal_age + parity + mat_smk_preg + maternal_education + social_class + bf_intention + cell counts + SVs	1.00396	1.02406	chr7	157572648	PTPRN2;PTPRN2;PTPRN2
cg27321309	-15.1355	8.09274	-1.87025	0.0619397	-24.5085	9.79619	-2.50184	0.0126337	bf_duration_cont ~ methylation	bf_duration_cont ~ methylation + maternal_BMI + maternal_age + parity + mat_smk_preg + maternal_education + social_class + bf_intention + cell counts + SVs	1.00396	1.02406	chr5	23304089
cg00868131	24.0467	8.31404	2.89229	0.00396711	26.0968	10.4304	2.502	0.012634	bf_duration_cont ~ methylation	bf_duration_cont ~ methylation + maternal_BMI + maternal_age + parity + mat_smk_preg + maternal_education + social_class + bf_intention + cell counts + SVs	1.00396	1.02406	chr1	54952901
cg20555922	-8.36692	4.85118	-1.72472	0.0850932	-13.1567	5.25896	-2.50176	0.012634	bf_duration_cont ~ methylation	bf_duration_cont ~ methylation + maternal_BMI + maternal_age + parity + mat_smk_preg + maternal_education + social_class + bf_intention + cell counts + SVs	1.00396	1.02406	chr20	33880266	FAM83C
cg27413025	16.451	5.46351	3.01107	0.00271524	14.7271	5.8863	2.50192	0.0126348	bf_duration_cont ~ methylation	bf_duration_cont ~ methylation + maternal_BMI + maternal_age + parity + mat_smk_preg + maternal_education + social_class + bf_intention + cell counts + SVs	1.00396	1.02406	chr2	204103326	CYP20A1;CYP20A1
cg15353031	35.0287	13.6585	2.56461	0.0105741	39.9136	15.954	2.5018	0.012636	bf_duration_cont ~ methylation	bf_duration_cont ~ methylation + maternal_BMI + maternal_age + parity + mat_smk_preg + maternal_education + social_class + bf_intention + cell counts + SVs	1.00396	1.02406	chr10	50887632	C10orf53;C10orf53
cg22465479	-14.5994	7.03758	-2.0745	0.0384752	-17.13	6.84657	-2.50199	0.0126371	bf_duration_cont ~ methylation	bf_duration_cont ~ methylation + maternal_BMI + maternal_age + parity + mat_smk_preg + maternal_education + social_class + bf_intention + cell counts + SVs	1.00396	1.02406	chr19	50306072	AP2A1;AP2A1
cg14521421	-7.69683	4.28012	-1.79828	0.0726358	-13.8015	5.51693	-2.50167	0.0126372	bf_duration_cont ~ methylation	bf_duration_cont ~ methylation + maternal_BMI + maternal_age + parity + mat_smk_preg + maternal_education + social_class + bf_intention + cell counts + SVs	1.00396	1.02406	chr11	8862019	ST5
cg11113216	-118.883	54.6865	-2.1739	0.0301107	-145.123	58.0079	-2.50179	0.012639	bf_duration_cont ~ methylation	bf_duration_cont ~ methylation + maternal_BMI + maternal_age + parity + mat_smk_preg + maternal_education + social_class + bf_intention + cell counts + SVs	1.00396	1.02406	chr12	132847641	GALNT9
cg18275647	-4.57409	2.43843	-1.87583	0.0611636	-6.90372	2.75999	-2.50135	0.0126484	bf_duration_cont ~ methylation	bf_duration_cont ~ methylation + maternal_BMI + maternal_age + parity + mat_smk_preg + maternal_education + social_class + bf_intention + cell counts + SVs	1.00396	1.02406	chrX	129065845
cg04569152	7.27002	2.79524	2.60085	0.00952842	8.33798	3.33345	2.50131	0.01265	bf_duration_cont ~ methylation	bf_duration_cont ~ methylation + maternal_BMI + maternal_age + parity + mat_smk_preg + maternal_education + social_class + bf_intention + cell counts + SVs	1.00396	1.02406	chr14	21555603	FLJ10357
cg15137566	21.3389	8.40971	2.53741	0.0114214	30.8468	12.332	2.50135	0.0126504	bf_duration_cont ~ methylation	bf_duration_cont ~ methylation + maternal_BMI + maternal_age + parity + mat_smk_preg + maternal_education + social_class + bf_intention + cell counts + SVs	1.00396	1.02406	chr4	13544301	NKX3-2
cg24199203	-1.65918	2.44113	-0.679676	0.496972	-7.07381	2.82807	-2.50128	0.0126509	bf_duration_cont ~ methylation	bf_duration_cont ~ methylation + maternal_BMI + maternal_age + parity + mat_smk_preg + maternal_education + social_class + bf_intention + cell counts + SVs	1.00396	1.02406	chr19	3387811	NFIC;NFIC
cg00179196	-38.6346	18.2988	-2.11132	0.035164	-45.566	18.2166	-2.50134	0.0126532	bf_duration_cont ~ methylation	bf_duration_cont ~ methylation + maternal_BMI + maternal_age + parity + mat_smk_preg + maternal_education + social_class + bf_intention + cell counts + SVs	1.00396	1.02406	chr16	117934	RHBDF1
cg13711592	-3.49665	2.65166	-1.31866	0.18779	-11.4875	4.59266	-2.50127	0.0126543	bf_duration_cont ~ methylation	bf_duration_cont ~ methylation + maternal_BMI + maternal_age + parity + mat_smk_preg + maternal_education + social_class + bf_intention + cell counts + SVs	1.00396	1.02406	chr9	27398792	MOBKL2B
cg13557534	-4.81568	6.84324	-0.703714	0.481886	-18.616	7.44275	-2.50122	0.0126555	bf_duration_cont ~ methylation	bf_duration_cont ~ methylation + maternal_BMI + maternal_age + parity + mat_smk_preg + maternal_education + social_class + bf_intention + cell counts + SVs	1.00396	1.02406	chr9	138777875	CAMSAP1
cg22608265	-2.71155	2.05702	-1.31819	0.187944	-8.51019	3.40264	-2.50105	0.0126604	bf_duration_cont ~ methylation	bf_duration_cont ~ methylation + maternal_BMI + maternal_age + parity + mat_smk_preg + maternal_education + social_class + bf_intention + cell counts + SVs	1.00396	1.02406	chr1	3351106	PRDM16;PRDM16
cg00522555	-80.455	38.0473	-2.11461	0.0348809	-111.476	44.5723	-2.50103	0.0126639	bf_duration_cont ~ methylation	bf_duration_cont ~ methylation + maternal_BMI + maternal_age + parity + mat_smk_preg + maternal_education + social_class + bf_intention + cell counts + SVs	1.00396	1.02406	chr19	10602587	KEAP1;KEAP1
cg13440244	6.75801	3.53434	1.9121	0.0563403	10.0008	3.99887	2.5009	0.012665	bf_duration_cont ~ methylation	bf_duration_cont ~ methylation + maternal_BMI + maternal_age + parity + mat_smk_preg + maternal_education + social_class + bf_intention + cell counts + SVs	1.00396	1.02406	chrX	52896774	XAGE3;XAGE3
cg05820435	11.277	4.33112	2.60371	0.00945147	10.6772	4.26939	2.50088	0.0126665	bf_duration_cont ~ methylation	bf_duration_cont ~ methylation + maternal_BMI + maternal_age + parity + mat_smk_preg + maternal_education + social_class + bf_intention + cell counts + SVs	1.00396	1.02406	chr1	19701756	CAPZB
cg03981213	1.26793	1.81914	0.696998	0.486074	6.906	2.7615	2.50082	0.0126674	bf_duration_cont ~ methylation	bf_duration_cont ~ methylation + maternal_BMI + maternal_age + parity + mat_smk_preg + maternal_education + social_class + bf_intention + cell counts + SVs	1.00396	1.02406	chr2	60766554	BCL11A;BCL11A;BCL11A
cg24341406	2.94078	2.25602	1.30353	0.192894	7.66224	3.064	2.50074	0.0126702	bf_duration_cont ~ methylation	bf_duration_cont ~ methylation + maternal_BMI + maternal_age + parity + mat_smk_preg + maternal_education + social_class + bf_intention + cell counts + SVs	1.00396	1.02406	chr20	6197253
cg22969808	24.8543	15.7385	1.57921	0.114825	49.224	19.6827	2.50087	0.0126707	bf_duration_cont ~ methylation	bf_duration_cont ~ methylation + maternal_BMI + maternal_age + parity + mat_smk_preg + maternal_education + social_class + bf_intention + cell counts + SVs	1.00396	1.02406	chr2	198380242	MOBKL3;MOBKL3;MOBKL3
cg18537476	-41.5596	28.8901	-1.43854	0.150807	-73.3548	29.3335	-2.50072	0.0126731	bf_duration_cont ~ methylation	bf_duration_cont ~ methylation + maternal_BMI + maternal_age + parity + mat_smk_preg + maternal_education + social_class + bf_intention + cell counts + SVs	1.00396	1.02406	chr1	229252112
cg12408990	2.70604	1.3175	2.05393	0.0404154	3.20468	1.28156	2.50061	0.0126745	bf_duration_cont ~ methylation	bf_duration_cont ~ methylation + maternal_BMI + maternal_age + parity + mat_smk_preg + maternal_education + social_class + bf_intention + cell counts + SVs	1.00396	1.02406	chr5	179634671	RASGEF1C
cg26160416	-4.46519	4.31647	-1.03445	0.301343	-11.7404	4.69527	-2.50049	0.012681	bf_duration_cont ~ methylation	bf_duration_cont ~ methylation + maternal_BMI + maternal_age + parity + mat_smk_preg + maternal_education + social_class + bf_intention + cell counts + SVs	1.00396	1.02406	chr1	37860602
cg15590532	5.74919	4.40935	1.30386	0.192785	15.0416	6.01545	2.5005	0.0126811	bf_duration_cont ~ methylation	bf_duration_cont ~ methylation + maternal_BMI + maternal_age + parity + mat_smk_preg + maternal_education + social_class + bf_intention + cell counts + SVs	1.00396	1.02406	chrX	12604752	FRMPD4
cg06993118	-72.5844	46.0164	-1.57736	0.115246	-135.693	54.2664	-2.50049	0.0126822	bf_duration_cont ~ methylation	bf_duration_cont ~ methylation + maternal_BMI + maternal_age + parity + mat_smk_preg + maternal_education + social_class + bf_intention + cell counts + SVs	1.00396	1.02406	chr5	127873980	FBN2
cg15410236	-13.3809	6.3591	-2.10421	0.0357809	-16.4746	6.58877	-2.5004	0.0126859	bf_duration_cont ~ methylation	bf_duration_cont ~ methylation + maternal_BMI + maternal_age + parity + mat_smk_preg + maternal_education + social_class + bf_intention + cell counts + SVs	1.00396	1.02406	chr19	948452	ARID3A
cg15745329	-6.89788	6.26952	-1.10022	0.271676	-21.2008	8.47933	-2.50029	0.0126866	bf_duration_cont ~ methylation	bf_duration_cont ~ methylation + maternal_BMI + maternal_age + parity + mat_smk_preg + maternal_education + social_class + bf_intention + cell counts + SVs	1.00396	1.02406	chr2	92028034
cg12133754	68.4866	33.0536	2.07199	0.0386991	106.402	42.5551	2.50033	0.0126884	bf_duration_cont ~ methylation	bf_duration_cont ~ methylation + maternal_BMI + maternal_age + parity + mat_smk_preg + maternal_education + social_class + bf_intention + cell counts + SVs	1.00396	1.02406	chr8	134087221	TG;SLA;SLA
cg16901788	-108.937	48.5652	-2.24311	0.0252641	-130.504	52.1923	-2.50044	0.0126885	bf_duration_cont ~ methylation	bf_duration_cont ~ methylation + maternal_BMI + maternal_age + parity + mat_smk_preg + maternal_education + social_class + bf_intention + cell counts + SVs	1.00396	1.02406	chr1	247373896
cg08707476	6.00349	2.04237	2.93948	0.00341416	5.95336	2.38121	2.50014	0.0126915	bf_duration_cont ~ methylation	bf_duration_cont ~ methylation + maternal_BMI + maternal_age + parity + mat_smk_preg + maternal_education + social_class + bf_intention + cell counts + SVs	1.00396	1.02406	chr1	109099375
cg25432232	2.99223	1.40175	2.13463	0.0331956	3.34697	1.33876	2.50004	0.0126947	bf_duration_cont ~ methylation	bf_duration_cont ~ methylation + maternal_BMI + maternal_age + parity + mat_smk_preg + maternal_education + social_class + bf_intention + cell counts + SVs	1.00396	1.02406	chr19	57742423	AURKC;AURKC;AURKC;AURKC;AURKC
cg02255844	-28.1084	19.1137	-1.47059	0.141934	-48.4879	19.3942	-2.50012	0.0126965	bf_duration_cont ~ methylation	bf_duration_cont ~ methylation + maternal_BMI + maternal_age + parity + mat_smk_preg + maternal_education + social_class + bf_intention + cell counts + SVs	1.00396	1.02406	chr6	114662458
cg01419164	-5.59256	3.0693	-1.8221	0.0689437	-8.9186	3.56765	-2.49985	0.0127051	bf_duration_cont ~ methylation	bf_duration_cont ~ methylation + maternal_BMI + maternal_age + parity + mat_smk_preg + maternal_education + social_class + bf_intention + cell counts + SVs	1.00396	1.02406	chr10	131742167	EBF3
cg02933984	30.2473	11.8116	2.56082	0.0106869	51.4186	20.5709	2.49958	0.0127122	bf_duration_cont ~ methylation	bf_duration_cont ~ methylation + maternal_BMI + maternal_age + parity + mat_smk_preg + maternal_education + social_class + bf_intention + cell counts + SVs	1.00396	1.02406	chr6	110500337	WASF1;WASF1;WASF1;CDC40;WASF1
cg09399224	13.6111	5.94518	2.28943	0.0224039	15.6012	6.24154	2.49957	0.0127139	bf_duration_cont ~ methylation	bf_duration_cont ~ methylation + maternal_BMI + maternal_age + parity + mat_smk_preg + maternal_education + social_class + bf_intention + cell counts + SVs	1.00396	1.02406	chr16	65262350
cg14255256	70.7475	26.3813	2.68173	0.00753852	65.7638	26.3078	2.49978	0.012722	bf_duration_cont ~ methylation	bf_duration_cont ~ methylation + maternal_BMI + maternal_age + parity + mat_smk_preg + maternal_education + social_class + bf_intention + cell counts + SVs	1.00396	1.02406	chr2	46465	FAM110C
cg05354594	-4.59654	2.31206	-1.98807	0.0472595	-7.2433	2.89816	-2.49928	0.0127229	bf_duration_cont ~ methylation	bf_duration_cont ~ methylation + maternal_BMI + maternal_age + parity + mat_smk_preg + maternal_education + social_class + bf_intention + cell counts + SVs	1.00396	1.02406	chr14	55923136
cg07093953	-2.30119	2.27581	-1.01115	0.312351	-6.26668	2.50743	-2.49924	0.0127236	bf_duration_cont ~ methylation	bf_duration_cont ~ methylation + maternal_BMI + maternal_age + parity + mat_smk_preg + maternal_education + social_class + bf_intention + cell counts + SVs	1.00396	1.02406	chr14	101004930	BEGAIN;BEGAIN
cg22703061	198.62	115.088	1.72581	0.0848981	288.931	115.608	2.49923	0.0127242	bf_duration_cont ~ methylation	bf_duration_cont ~ methylation + maternal_BMI + maternal_age + parity + mat_smk_preg + maternal_education + social_class + bf_intention + cell counts + SVs	1.00396	1.02406	chr20	3154259
cg04302194	-0.0325378	6.2366	-0.00521723	0.995839	-25.3275	10.1342	-2.4992	0.0127251	bf_duration_cont ~ methylation	bf_duration_cont ~ methylation + maternal_BMI + maternal_age + parity + mat_smk_preg + maternal_education + social_class + bf_intention + cell counts + SVs	1.00396	1.02406	chr5	3599012	IRX1
cg03348338	55.0144	28.3832	1.93828	0.0530695	111.247	44.5115	2.49929	0.0127285	bf_duration_cont ~ methylation	bf_duration_cont ~ methylation + maternal_BMI + maternal_age + parity + mat_smk_preg + maternal_education + social_class + bf_intention + cell counts + SVs	1.00396	1.02406	chrX	16804461	CXorf15;CXorf15
cg14116025	-4.49872	3.78933	-1.18721	0.235618	-12.2115	4.88635	-2.49911	0.012729	bf_duration_cont ~ methylation	bf_duration_cont ~ methylation + maternal_BMI + maternal_age + parity + mat_smk_preg + maternal_education + social_class + bf_intention + cell counts + SVs	1.00396	1.02406	chr9	138066924
cg21642988	5.83006	2.98775	1.95132	0.0514838	9.15343	3.66305	2.49885	0.012737	bf_duration_cont ~ methylation	bf_duration_cont ~ methylation + maternal_BMI + maternal_age + parity + mat_smk_preg + maternal_education + social_class + bf_intention + cell counts + SVs	1.00396	1.02406	chr15	78558406	DNAJA4;DNAJA4;DNAJA4
cg12265959	57.3077	18.1184	3.16296	0.0016412	62.3852	24.965	2.4989	0.0127371	bf_duration_cont ~ methylation	bf_duration_cont ~ methylation + maternal_BMI + maternal_age + parity + mat_smk_preg + maternal_education + social_class + bf_intention + cell counts + SVs	1.00396	1.02406	chr8	11324687	FAM167A
cg05502376	-3.12898	2.3911	-1.3086	0.191171	-5.97709	2.39196	-2.49882	0.0127382	bf_duration_cont ~ methylation	bf_duration_cont ~ methylation + maternal_BMI + maternal_age + parity + mat_smk_preg + maternal_education + social_class + bf_intention + cell counts + SVs	1.00396	1.02406	chr13	112861499
cg12809437	-5.13033	2.12858	-2.41021	0.016243	-7.28004	2.91359	-2.49865	0.0127442	bf_duration_cont ~ methylation	bf_duration_cont ~ methylation + maternal_BMI + maternal_age + parity + mat_smk_preg + maternal_education + social_class + bf_intention + cell counts + SVs	1.00396	1.02406	chr5	41587871
cg20648463	-9.60604	7.87343	-1.22006	0.222926	-20.2311	8.097	-2.49859	0.0127482	bf_duration_cont ~ methylation	bf_duration_cont ~ methylation + maternal_BMI + maternal_age + parity + mat_smk_preg + maternal_education + social_class + bf_intention + cell counts + SVs	1.00396	1.02406	chrX	100662775	HNRNPH2;HNRNPH2;GLA
cg10460001	8.89822	5.71277	1.5576	0.119868	14.1668	5.66997	2.49857	0.012754	bf_duration_cont ~ methylation	bf_duration_cont ~ methylation + maternal_BMI + maternal_age + parity + mat_smk_preg + maternal_education + social_class + bf_intention + cell counts + SVs	1.00396	1.02406	chr2	120005755	STEAP3;STEAP3;STEAP3
cg02852923	6.0262	3.74178	1.61052	0.107818	9.76899	3.91013	2.49838	0.0127577	bf_duration_cont ~ methylation	bf_duration_cont ~ methylation + maternal_BMI + maternal_age + parity + mat_smk_preg + maternal_education + social_class + bf_intention + cell counts + SVs	1.00396	1.02406	chr1	1132852	TTLL10
cg24221919	8.24389	2.88998	2.85258	0.00448625	12.4179	4.97062	2.49827	0.0127583	bf_duration_cont ~ methylation	bf_duration_cont ~ methylation + maternal_BMI + maternal_age + parity + mat_smk_preg + maternal_education + social_class + bf_intention + cell counts + SVs	1.00396	1.02406	chr7	157480107	PTPRN2;PTPRN2;PTPRN2
cg22565399	-1.67739	6.63864	-0.252671	0.80061	-17.9147	7.1709	-2.49825	0.0127599	bf_duration_cont ~ methylation	bf_duration_cont ~ methylation + maternal_BMI + maternal_age + parity + mat_smk_preg + maternal_education + social_class + bf_intention + cell counts + SVs	1.00396	1.02406	chr5	176890677	DBN1;DBN1
cg16260438	-6.06053	5.23574	-1.15753	0.247521	-13.5157	5.41025	-2.49816	0.0127644	bf_duration_cont ~ methylation	bf_duration_cont ~ methylation + maternal_BMI + maternal_age + parity + mat_smk_preg + maternal_education + social_class + bf_intention + cell counts + SVs	1.00396	1.02406	chr19	10259657	DNMT1;DNMT1
cg12854428	-11.4663	5.12128	-2.23896	0.0255261	-12.4375	4.97881	-2.49809	0.0127654	bf_duration_cont ~ methylation	bf_duration_cont ~ methylation + maternal_BMI + maternal_age + parity + mat_smk_preg + maternal_education + social_class + bf_intention + cell counts + SVs	1.00396	1.02406	chr8	89281994	MMP16;MMP16
cg08408490	-5.98864	3.99707	-1.49826	0.134594	-10.8882	4.35869	-2.49804	0.0127663	bf_duration_cont ~ methylation	bf_duration_cont ~ methylation + maternal_BMI + maternal_age + parity + mat_smk_preg + maternal_education + social_class + bf_intention + cell counts + SVs	1.00396	1.02406	chrX	151285811	MAGEA5
cg09730795	4.47101	2.08393	2.14547	0.0323157	5.2898	2.11761	2.49801	0.012767	bf_duration_cont ~ methylation	bf_duration_cont ~ methylation + maternal_BMI + maternal_age + parity + mat_smk_preg + maternal_education + social_class + bf_intention + cell counts + SVs	1.00396	1.02406	chr8	97174382	GDF6
cg12656391	14.4966	5.07314	2.85753	0.0044186	13.4431	5.38143	2.49805	0.0127675	bf_duration_cont ~ methylation	bf_duration_cont ~ methylation + maternal_BMI + maternal_age + parity + mat_smk_preg + maternal_education + social_class + bf_intention + cell counts + SVs	1.00396	1.02406	chr1	43425156	SLC2A1
cg12589972	-5.14342	3.16007	-1.62763	0.104129	-8.67748	3.47383	-2.49796	0.0127689	bf_duration_cont ~ methylation	bf_duration_cont ~ methylation + maternal_BMI + maternal_age + parity + mat_smk_preg + maternal_education + social_class + bf_intention + cell counts + SVs	1.00396	1.02406	chr12	120780838	MSI1
cg16787284	132.184	70.5637	1.87326	0.0615194	217.997	87.2713	2.49792	0.0127707	bf_duration_cont ~ methylation	bf_duration_cont ~ methylation + maternal_BMI + maternal_age + parity + mat_smk_preg + maternal_education + social_class + bf_intention + cell counts + SVs	1.00396	1.02406	chr2	242255278	SEPT2;SEPT2;SEPT2;HDLBP;SEPT2
cg24057204	4.06378	2.86498	1.41843	0.156587	9.46368	3.7887	2.49787	0.012774	bf_duration_cont ~ methylation	bf_duration_cont ~ methylation + maternal_BMI + maternal_age + parity + mat_smk_preg + maternal_education + social_class + bf_intention + cell counts + SVs	1.00396	1.02406	chr10	87682317	GRID1
cg16611234	9.45	2.36007	4.00412	7.00835e-05	6.76819	2.70966	2.4978	0.0127756	bf_duration_cont ~ methylation	bf_duration_cont ~ methylation + maternal_BMI + maternal_age + parity + mat_smk_preg + maternal_education + social_class + bf_intention + cell counts + SVs	1.00396	1.02406	chr11	58870075
cg09364688	-2.47675	3.02512	-0.818729	0.413267	-9.49707	3.8022	-2.49778	0.0127761	bf_duration_cont ~ methylation	bf_duration_cont ~ methylation + maternal_BMI + maternal_age + parity + mat_smk_preg + maternal_education + social_class + bf_intention + cell counts + SVs	1.00396	1.02406	chr1	36038877	TFAP2E
cg17092349	4.13009	2.44452	1.68953	0.091637	9.30749	3.72635	2.49775	0.0127763	bf_duration_cont ~ methylation	bf_duration_cont ~ methylation + maternal_BMI + maternal_age + parity + mat_smk_preg + maternal_education + social_class + bf_intention + cell counts + SVs	1.00396	1.02406	chr3	49058272	DALRD3;NDUFAF3;MIR425;NDUFAF3;NDUFAF3;MIR191;NDUFAF3
cg18928153	27.8469	10.2096	2.72752	0.00657017	30.3276	12.1416	2.49784	0.0127766	bf_duration_cont ~ methylation	bf_duration_cont ~ methylation + maternal_BMI + maternal_age + parity + mat_smk_preg + maternal_education + social_class + bf_intention + cell counts + SVs	1.00396	1.02406	chr9	37030203	PAX5
cg17634401	8.16257	3.30298	2.47127	0.0137398	9.87635	3.95424	2.49766	0.0127794	bf_duration_cont ~ methylation	bf_duration_cont ~ methylation + maternal_BMI + maternal_age + parity + mat_smk_preg + maternal_education + social_class + bf_intention + cell counts + SVs	1.00396	1.02406	chr6	31622439	APOM
cg10064322	-1.37175	4.38166	-0.313067	0.754339	-11.374	4.55397	-2.4976	0.0127819	bf_duration_cont ~ methylation	bf_duration_cont ~ methylation + maternal_BMI + maternal_age + parity + mat_smk_preg + maternal_education + social_class + bf_intention + cell counts + SVs	1.00396	1.02406	chr19	14591203	GIPC1;GIPC1;GIPC1;GIPC1;GIPC1;GIPC1
cg16869487	143.336	89.633	1.59914	0.110317	223.213	89.3738	2.49752	0.0127855	bf_duration_cont ~ methylation	bf_duration_cont ~ methylation + maternal_BMI + maternal_age + parity + mat_smk_preg + maternal_education + social_class + bf_intention + cell counts + SVs	1.00396	1.02406	chr6	105307853	HACE1
cg22260982	-55.1749	24.4467	-2.25694	0.0243741	-71.9381	28.8041	-2.49749	0.0127884	bf_duration_cont ~ methylation	bf_duration_cont ~ methylation + maternal_BMI + maternal_age + parity + mat_smk_preg + maternal_education + social_class + bf_intention + cell counts + SVs	1.00396	1.02406	chr11	34011964
cg13981380	30.1341	10.9841	2.74343	0.00626279	37.7965	15.134	2.49745	0.0127885	bf_duration_cont ~ methylation	bf_duration_cont ~ methylation + maternal_BMI + maternal_age + parity + mat_smk_preg + maternal_education + social_class + bf_intention + cell counts + SVs	1.00396	1.02406	chr11	70961872
cg21174565	-13.1614	8.39808	-1.56719	0.117604	-23.8999	9.56955	-2.4975	0.0127887	bf_duration_cont ~ methylation	bf_duration_cont ~ methylation + maternal_BMI + maternal_age + parity + mat_smk_preg + maternal_education + social_class + bf_intention + cell counts + SVs	1.00396	1.02406	chr3	15540542	COLQ;COLQ;COLQ
cg15414698	-3.21281	1.84981	-1.73683	0.0829298	-4.47465	1.79178	-2.49732	0.0127916	bf_duration_cont ~ methylation	bf_duration_cont ~ methylation + maternal_BMI + maternal_age + parity + mat_smk_preg + maternal_education + social_class + bf_intention + cell counts + SVs	1.00396	1.02406	chr8	1783267	ARHGEF10
cg24881255	-15.0712	5.86545	-2.56949	0.0104264	-14.8781	5.95759	-2.49733	0.0127926	bf_duration_cont ~ methylation	bf_duration_cont ~ methylation + maternal_BMI + maternal_age + parity + mat_smk_preg + maternal_education + social_class + bf_intention + cell counts + SVs	1.00396	1.02406	chr19	3772167	RAX2;RAX2
cg08113657	-8.31524	3.94182	-2.10949	0.0353214	-10.8309	4.33703	-2.49732	0.0127956	bf_duration_cont ~ methylation	bf_duration_cont ~ methylation + maternal_BMI + maternal_age + parity + mat_smk_preg + maternal_education + social_class + bf_intention + cell counts + SVs	1.00396	1.02406	chr7	148701083	PDIA4
cg22948684	4.661	4.14422	1.1247	0.261167	12.7513	5.1062	2.49722	0.0127962	bf_duration_cont ~ methylation	bf_duration_cont ~ methylation + maternal_BMI + maternal_age + parity + mat_smk_preg + maternal_education + social_class + bf_intention + cell counts + SVs	1.00396	1.02406	chr1	15222078	KIAA1026;KIAA1026
cg27127643	65.3967	25.6586	2.54872	0.0110691	80.3385	32.1695	2.49735	0.0128017	bf_duration_cont ~ methylation	bf_duration_cont ~ methylation + maternal_BMI + maternal_age + parity + mat_smk_preg + maternal_education + social_class + bf_intention + cell counts + SVs	1.00396	1.02406	chr14	21078142
cg16655500	7.30552	4.07315	1.79358	0.073386	11.0307	4.41745	2.49707	0.0128021	bf_duration_cont ~ methylation	bf_duration_cont ~ methylation + maternal_BMI + maternal_age + parity + mat_smk_preg + maternal_education + social_class + bf_intention + cell counts + SVs	1.00396	1.02406	chr18	6920873
cg02984430	-2.83873	4.08923	-0.694196	0.487828	-11.8735	4.75506	-2.49702	0.0128022	bf_duration_cont ~ methylation	bf_duration_cont ~ methylation + maternal_BMI + maternal_age + parity + mat_smk_preg + maternal_education + social_class + bf_intention + cell counts + SVs	1.00396	1.02406	chr2	10219586	CYS1
cg00009922	-9.49174	6.03934	-1.57165	0.116569	-21.0236	8.41904	-2.49715	0.0128032	bf_duration_cont ~ methylation	bf_duration_cont ~ methylation + maternal_BMI + maternal_age + parity + mat_smk_preg + maternal_education + social_class + bf_intention + cell counts + SVs	1.00396	1.02406	chr13	110867376	COL4A1
cg07666984	53.1838	17.2298	3.08673	0.00211735	50.4744	20.2145	2.49694	0.0128062	bf_duration_cont ~ methylation	bf_duration_cont ~ methylation + maternal_BMI + maternal_age + parity + mat_smk_preg + maternal_education + social_class + bf_intention + cell counts + SVs	1.00396	1.02406	chr4	153858209
cg06400065	-4.8902	3.24201	-1.50839	0.131982	-9.13622	3.65914	-2.49682	0.0128093	bf_duration_cont ~ methylation	bf_duration_cont ~ methylation + maternal_BMI + maternal_age + parity + mat_smk_preg + maternal_education + social_class + bf_intention + cell counts + SVs	1.00396	1.02406	chr11	111800554
cg16416045	102.549	52.0781	1.96913	0.0494067	154.275	61.7863	2.49691	0.0128121	bf_duration_cont ~ methylation	bf_duration_cont ~ methylation + maternal_BMI + maternal_age + parity + mat_smk_preg + maternal_education + social_class + bf_intention + cell counts + SVs	1.00396	1.02406	chr2	172967431	DLX2;DLX2
cg23777946	-5.43646	2.93143	-1.85454	0.064155	-12.9071	5.16946	-2.49679	0.0128124	bf_duration_cont ~ methylation	bf_duration_cont ~ methylation + maternal_BMI + maternal_age + parity + mat_smk_preg + maternal_education + social_class + bf_intention + cell counts + SVs	1.00396	1.02406	chr18	24125409	KCTD1;KCTD1;KCTD1
cg14064762	-10.2814	5.75681	-1.78595	0.0746183	-16.4397	6.58433	-2.49679	0.012814	bf_duration_cont ~ methylation	bf_duration_cont ~ methylation + maternal_BMI + maternal_age + parity + mat_smk_preg + maternal_education + social_class + bf_intention + cell counts + SVs	1.00396	1.02406	chr9	123688745	TRAF1
cg23321951	6.90165	3.62142	1.90579	0.0571562	10.9322	4.37867	2.4967	0.0128143	bf_duration_cont ~ methylation	bf_duration_cont ~ methylation + maternal_BMI + maternal_age + parity + mat_smk_preg + maternal_education + social_class + bf_intention + cell counts + SVs	1.00396	1.02406	chr19	2808070	THOP1
cg12872692	-11.0057	9.05648	-1.21523	0.224761	-24.964	9.99861	-2.49675	0.0128155	bf_duration_cont ~ methylation	bf_duration_cont ~ methylation + maternal_BMI + maternal_age + parity + mat_smk_preg + maternal_education + social_class + bf_intention + cell counts + SVs	1.00396	1.02406	chr6	1901423	GMDS
cg08199544	-10.5111	6.6475	-1.58122	0.114358	-17.4701	6.99738	-2.49667	0.0128164	bf_duration_cont ~ methylation	bf_duration_cont ~ methylation + maternal_BMI + maternal_age + parity + mat_smk_preg + maternal_education + social_class + bf_intention + cell counts + SVs	1.00396	1.02406	chr5	140418	PLEKHG4B;PLEKHG4B
cg26835324	5.19481	3.38624	1.5341	0.125537	9.99415	4.00312	2.49659	0.0128195	bf_duration_cont ~ methylation	bf_duration_cont ~ methylation + maternal_BMI + maternal_age + parity + mat_smk_preg + maternal_education + social_class + bf_intention + cell counts + SVs	1.00396	1.02406	chr1	17004380
cg04030444	32.3728	15.5427	2.08283	0.0376983	39.9937	16.0187	2.49669	0.01282	bf_duration_cont ~ methylation	bf_duration_cont ~ methylation + maternal_BMI + maternal_age + parity + mat_smk_preg + maternal_education + social_class + bf_intention + cell counts + SVs	1.00396	1.02406	chr6	170581971
cg05394800	23.8267	9.16655	2.59931	0.00957609	22.5657	9.0383	2.49668	0.012821	bf_duration_cont ~ methylation	bf_duration_cont ~ methylation + maternal_BMI + maternal_age + parity + mat_smk_preg + maternal_education + social_class + bf_intention + cell counts + SVs	1.00396	1.02406	chr13	50707050
cg13319014	124.48	46.1722	2.69599	0.00721937	128.232	51.3631	2.49658	0.0128243	bf_duration_cont ~ methylation	bf_duration_cont ~ methylation + maternal_BMI + maternal_age + parity + mat_smk_preg + maternal_education + social_class + bf_intention + cell counts + SVs	1.00396	1.02406	chr6	52929919	FBXO9;FBXO9;FBXO9
cg14071307	-10.2438	4.86585	-2.10524	0.0356858	-12.9909	5.20391	-2.49638	0.0128252	bf_duration_cont ~ methylation	bf_duration_cont ~ methylation + maternal_BMI + maternal_age + parity + mat_smk_preg + maternal_education + social_class + bf_intention + cell counts + SVs	1.00396	1.02406	chr2	72022663
cg09392827	-6.89249	4.84203	-1.42347	0.155134	-12.9928	5.20451	-2.49645	0.0128307	bf_duration_cont ~ methylation	bf_duration_cont ~ methylation + maternal_BMI + maternal_age + parity + mat_smk_preg + maternal_education + social_class + bf_intention + cell counts + SVs	1.00396	1.02406	chr15	69841201
cg24378692	-19.8393	17.7771	-1.116	0.264881	-48.0209	19.2358	-2.49643	0.012832	bf_duration_cont ~ methylation	bf_duration_cont ~ methylation + maternal_BMI + maternal_age + parity + mat_smk_preg + maternal_education + social_class + bf_intention + cell counts + SVs	1.00396	1.02406	chr3	145878963	PLOD2;PLOD2;PLOD2;PLOD2
cg15816959	-18.1837	8.87436	-2.04901	0.0409094	-23.2239	9.30277	-2.49645	0.0128323	bf_duration_cont ~ methylation	bf_duration_cont ~ methylation + maternal_BMI + maternal_age + parity + mat_smk_preg + maternal_education + social_class + bf_intention + cell counts + SVs	1.00396	1.02406	chr14	97431088
cg07341690	16.012	5.92889	2.70068	0.0071162	15.9875	6.40472	2.49621	0.0128329	bf_duration_cont ~ methylation	bf_duration_cont ~ methylation + maternal_BMI + maternal_age + parity + mat_smk_preg + maternal_education + social_class + bf_intention + cell counts + SVs	1.00396	1.02406	chr20	57875094	EDN3;EDN3;EDN3;EDN3
cg25059428	-8.19779	4.00096	-2.04896	0.0409023	-10.7134	4.29198	-2.49616	0.0128342	bf_duration_cont ~ methylation	bf_duration_cont ~ methylation + maternal_BMI + maternal_age + parity + mat_smk_preg + maternal_education + social_class + bf_intention + cell counts + SVs	1.00396	1.02406	chrX	47050029	UBA1
cg03058038	-6.41886	3.60504	-1.78052	0.0754989	-9.55007	3.82595	-2.49613	0.0128355	bf_duration_cont ~ methylation	bf_duration_cont ~ methylation + maternal_BMI + maternal_age + parity + mat_smk_preg + maternal_education + social_class + bf_intention + cell counts + SVs	1.00396	1.02406	chr18	76160180
cg22607793	6.44576	3.67391	1.75447	0.0798604	11.2869	4.52184	2.49608	0.0128358	bf_duration_cont ~ methylation	bf_duration_cont ~ methylation + maternal_BMI + maternal_age + parity + mat_smk_preg + maternal_education + social_class + bf_intention + cell counts + SVs	1.00396	1.02406	chr1	205000910
cg18539474	186.106	88.8755	2.09401	0.0367008	240.783	96.4501	2.49645	0.0128385	bf_duration_cont ~ methylation	bf_duration_cont ~ methylation + maternal_BMI + maternal_age + parity + mat_smk_preg + maternal_education + social_class + bf_intention + cell counts + SVs	1.00396	1.02406	chr1	113933413	MAGI3;MAGI3
cg23564939	-9.1738	3.95732	-2.31818	0.0207863	-10.3174	4.1331	-2.49628	0.0128387	bf_duration_cont ~ methylation	bf_duration_cont ~ methylation + maternal_BMI + maternal_age + parity + mat_smk_preg + maternal_education + social_class + bf_intention + cell counts + SVs	1.00396	1.02406	chr7	157209061	DNAJB6
cg14729071	-1.71073	11.6223	-0.147194	0.883029	-56.2941	22.5534	-2.49603	0.012839	bf_duration_cont ~ methylation	bf_duration_cont ~ methylation + maternal_BMI + maternal_age + parity + mat_smk_preg + maternal_education + social_class + bf_intention + cell counts + SVs	1.00396	1.02406	chr8	117886537	RAD21
cg21422016	-4.05334	2.96267	-1.36814	0.171781	-7.36508	2.95079	-2.49597	0.0128403	bf_duration_cont ~ methylation	bf_duration_cont ~ methylation + maternal_BMI + maternal_age + parity + mat_smk_preg + maternal_education + social_class + bf_intention + cell counts + SVs	1.00396	1.02406	chr7	1753659	ELFN1
cg27490198	24.1031	11.852	2.03367	0.0424301	35.1279	14.0734	2.49605	0.012841	bf_duration_cont ~ methylation	bf_duration_cont ~ methylation + maternal_BMI + maternal_age + parity + mat_smk_preg + maternal_education + social_class + bf_intention + cell counts + SVs	1.00396	1.02406	chr6	137540157	IFNGR1
cg10788210	147.205	89.1789	1.65068	0.0993291	249.192	99.841	2.49589	0.0128433	bf_duration_cont ~ methylation	bf_duration_cont ~ methylation + maternal_BMI + maternal_age + parity + mat_smk_preg + maternal_education + social_class + bf_intention + cell counts + SVs	1.00396	1.02406	chr13	60738032	DIAPH3;DIAPH3
cg23207990	-41.3186	25.0578	-1.64893	0.0996951	-64.7708	25.9497	-2.49601	0.0128442	bf_duration_cont ~ methylation	bf_duration_cont ~ methylation + maternal_BMI + maternal_age + parity + mat_smk_preg + maternal_education + social_class + bf_intention + cell counts + SVs	1.00396	1.02406	chr4	154710535	SFRP2
cg11586330	19.1796	6.20953	3.08874	0.00210428	15.67	6.2783	2.4959	0.0128464	bf_duration_cont ~ methylation	bf_duration_cont ~ methylation + maternal_BMI + maternal_age + parity + mat_smk_preg + maternal_education + social_class + bf_intention + cell counts + SVs	1.00396	1.02406	chr12	113900751	LHX5
ch.2.4702176R	-4.1791	4.28745	-0.974729	0.33009	-13.3721	5.35795	-2.49574	0.0128499	bf_duration_cont ~ methylation	bf_duration_cont ~ methylation + maternal_BMI + maternal_age + parity + mat_smk_preg + maternal_education + social_class + bf_intention + cell counts + SVs	1.00396	1.02406	chr2	234168119	ATG16L1;ATG16L1
cg01510153	1.78602	1.90424	0.937916	0.348665	6.75175	2.70575	2.49533	0.0128627	bf_duration_cont ~ methylation	bf_duration_cont ~ methylation + maternal_BMI + maternal_age + parity + mat_smk_preg + maternal_education + social_class + bf_intention + cell counts + SVs	1.00396	1.02406	chr7	140620152	BRAF
cg14927083	5.62338	3.27901	1.71496	0.0868681	10.0221	4.01656	2.4952	0.0128674	bf_duration_cont ~ methylation	bf_duration_cont ~ methylation + maternal_BMI + maternal_age + parity + mat_smk_preg + maternal_education + social_class + bf_intention + cell counts + SVs	1.00396	1.02406	chr9	132175840
cg21750915	-8.2106	5.05156	-1.62536	0.104622	-20.9855	8.41009	-2.49527	0.0128707	bf_duration_cont ~ methylation	bf_duration_cont ~ methylation + maternal_BMI + maternal_age + parity + mat_smk_preg + maternal_education + social_class + bf_intention + cell counts + SVs	1.00396	1.02406	chr6	32317143	C6orf10
cg03607680	157.126	79.194	1.98406	0.0477153	197.819	79.2789	2.49522	0.0128735	bf_duration_cont ~ methylation	bf_duration_cont ~ methylation + maternal_BMI + maternal_age + parity + mat_smk_preg + maternal_education + social_class + bf_intention + cell counts + SVs	1.00396	1.02406	chr1	48450020
cg17367596	-6.41998	3.98971	-1.60913	0.108113	-12.1803	4.88187	-2.495	0.0128745	bf_duration_cont ~ methylation	bf_duration_cont ~ methylation + maternal_BMI + maternal_age + parity + mat_smk_preg + maternal_education + social_class + bf_intention + cell counts + SVs	1.00396	1.02406	chr11	65546988	DKFZp761E198
cg15836763	184.294	79.5529	2.31663	0.0208618	229.903	92.148	2.49493	0.0128786	bf_duration_cont ~ methylation	bf_duration_cont ~ methylation + maternal_BMI + maternal_age + parity + mat_smk_preg + maternal_education + social_class + bf_intention + cell counts + SVs	1.00396	1.02406	chr4	129730670	PHF17;PHF17
cg08301102	133.523	53.4374	2.49868	0.0127326	153.249	61.4256	2.49487	0.0128799	bf_duration_cont ~ methylation	bf_duration_cont ~ methylation + maternal_BMI + maternal_age + parity + mat_smk_preg + maternal_education + social_class + bf_intention + cell counts + SVs	1.00396	1.02406	chr19	16222398	RAB8A
cg18330222	6.10324	2.62617	2.32401	0.0204581	12.0997	4.84994	2.49481	0.0128815	bf_duration_cont ~ methylation	bf_duration_cont ~ methylation + maternal_BMI + maternal_age + parity + mat_smk_preg + maternal_education + social_class + bf_intention + cell counts + SVs	1.00396	1.02406	chr15	100831929	ADAMTS17
cg22389950	83.6396	31.6122	2.6458	0.00837236	80.9371	32.4381	2.49513	0.0128822	bf_duration_cont ~ methylation	bf_duration_cont ~ methylation + maternal_BMI + maternal_age + parity + mat_smk_preg + maternal_education + social_class + bf_intention + cell counts + SVs	1.00396	1.02406	chr15	47476370
cg23374847	-7.84798	5.78283	-1.35712	0.175255	-21.3855	8.57211	-2.49477	0.0128832	bf_duration_cont ~ methylation	bf_duration_cont ~ methylation + maternal_BMI + maternal_age + parity + mat_smk_preg + maternal_education + social_class + bf_intention + cell counts + SVs	1.00396	1.02406	chr2	34720275
cg00994616	9.27126	4.39645	2.10881	0.0353813	16.2072	6.49621	2.49487	0.0128837	bf_duration_cont ~ methylation	bf_duration_cont ~ methylation + maternal_BMI + maternal_age + parity + mat_smk_preg + maternal_education + social_class + bf_intention + cell counts + SVs	1.00396	1.02406	chr12	6855223
cg11664823	15.7324	6.70981	2.34468	0.0193749	23.1345	9.27326	2.49475	0.0128894	bf_duration_cont ~ methylation	bf_duration_cont ~ methylation + maternal_BMI + maternal_age + parity + mat_smk_preg + maternal_education + social_class + bf_intention + cell counts + SVs	1.00396	1.02406	chr5	140699914	TAF7;TAF7
cg02590088	7.79074	4.75579	1.63816	0.101914	13.0256	5.22181	2.49446	0.0128945	bf_duration_cont ~ methylation	bf_duration_cont ~ methylation + maternal_BMI + maternal_age + parity + mat_smk_preg + maternal_education + social_class + bf_intention + cell counts + SVs	1.00396	1.02406	chr2	47761452	KCNK12
cg22619759	103.131	36.7862	2.80352	0.00522045	103.057	41.3171	2.49429	0.012904	bf_duration_cont ~ methylation	bf_duration_cont ~ methylation + maternal_BMI + maternal_age + parity + mat_smk_preg + maternal_education + social_class + bf_intention + cell counts + SVs	1.00396	1.02406	chr7	5601811
cg18795599	66.9061	36.5781	1.82913	0.0678973	90.236	36.1747	2.49445	0.0129065	bf_duration_cont ~ methylation	bf_duration_cont ~ methylation + maternal_BMI + maternal_age + parity + mat_smk_preg + maternal_education + social_class + bf_intention + cell counts + SVs	1.00396	1.02406	chr2	132251253	FAM128A;LOC150776
cg14499274	-1.3027	1.97449	-0.659764	0.509658	-5.2493	2.10471	-2.49407	0.0129079	bf_duration_cont ~ methylation	bf_duration_cont ~ methylation + maternal_BMI + maternal_age + parity + mat_smk_preg + maternal_education + social_class + bf_intention + cell counts + SVs	1.00396	1.02406	chr9	136705398	VAV2;VAV2
cg01941619	-12.4437	7.06514	-1.76128	0.0787093	-22.7177	9.10823	-2.49419	0.0129091	bf_duration_cont ~ methylation	bf_duration_cont ~ methylation + maternal_BMI + maternal_age + parity + mat_smk_preg + maternal_education + social_class + bf_intention + cell counts + SVs	1.00396	1.02406	chr18	29770081	MEP1B
cg09367727	7.58252	5.33634	1.42092	0.155866	14.7705	5.9221	2.49414	0.0129094	bf_duration_cont ~ methylation	bf_duration_cont ~ methylation + maternal_BMI + maternal_age + parity + mat_smk_preg + maternal_education + social_class + bf_intention + cell counts + SVs	1.00396	1.02406	chr6	3177687
cg09367967	6.28428	2.04795	3.06858	0.00224786	6.56577	2.63261	2.49402	0.01291	bf_duration_cont ~ methylation	bf_duration_cont ~ methylation + maternal_BMI + maternal_age + parity + mat_smk_preg + maternal_education + social_class + bf_intention + cell counts + SVs	1.00396	1.02406	chr19	13050586	CALR
cg13050504	-37.2568	20.0932	-1.8542	0.064215	-54.5252	21.8608	-2.4942	0.0129115	bf_duration_cont ~ methylation	bf_duration_cont ~ methylation + maternal_BMI + maternal_age + parity + mat_smk_preg + maternal_education + social_class + bf_intention + cell counts + SVs	1.00396	1.02406	chr21	43913111	RSPH1
cg04008913	-4.36911	3.14951	-1.38723	0.165886	-7.85288	3.14875	-2.49396	0.0129118	bf_duration_cont ~ methylation	bf_duration_cont ~ methylation + maternal_BMI + maternal_age + parity + mat_smk_preg + maternal_education + social_class + bf_intention + cell counts + SVs	1.00396	1.02406	chr3	43327465	SNRK;SNRK
cg00994032	-4.46484	2.78022	-1.60593	0.108823	-10.9561	4.39282	-2.49409	0.0129119	bf_duration_cont ~ methylation	bf_duration_cont ~ methylation + maternal_BMI + maternal_age + parity + mat_smk_preg + maternal_education + social_class + bf_intention + cell counts + SVs	1.00396	1.02406	chr14	50315768	SDCCAG1
cg17106222	176.737	88.0421	2.00742	0.0451547	220.986	88.6078	2.49398	0.0129122	bf_duration_cont ~ methylation	bf_duration_cont ~ methylation + maternal_BMI + maternal_age + parity + mat_smk_preg + maternal_education + social_class + bf_intention + cell counts + SVs	1.00396	1.02406	chr13	33590343	KL
cg02499669	9.29623	5.01795	1.85259	0.0644365	17.7588	7.12074	2.49396	0.0129149	bf_duration_cont ~ methylation	bf_duration_cont ~ methylation + maternal_BMI + maternal_age + parity + mat_smk_preg + maternal_education + social_class + bf_intention + cell counts + SVs	1.00396	1.02406	chr13	32316477	RXFP2;RXFP2
cg01305291	-4.7634	2.78805	-1.70851	0.0880596	-7.33787	2.94236	-2.49387	0.0129151	bf_duration_cont ~ methylation	bf_duration_cont ~ methylation + maternal_BMI + maternal_age + parity + mat_smk_preg + maternal_education + social_class + bf_intention + cell counts + SVs	1.00396	1.02406	chr2	242003078	SNED1
cg25421566	-4.17199	3.54668	-1.17631	0.239938	-8.92286	3.57823	-2.49365	0.0129232	bf_duration_cont ~ methylation	bf_duration_cont ~ methylation + maternal_BMI + maternal_age + parity + mat_smk_preg + maternal_education + social_class + bf_intention + cell counts + SVs	1.00396	1.02406	chr21	41239488	PCP4
cg08932106	158.967	110.694	1.43609	0.151497	312.783	125.439	2.4935	0.0129285	bf_duration_cont ~ methylation	bf_duration_cont ~ methylation + maternal_BMI + maternal_age + parity + mat_smk_preg + maternal_education + social_class + bf_intention + cell counts + SVs	1.00396	1.02406	chr10	23003259	PIP4K2A;PIP4K2A
cg25048985	-7.68642	3.58904	-2.14163	0.0326256	-8.91003	3.57333	-2.49348	0.0129297	bf_duration_cont ~ methylation	bf_duration_cont ~ methylation + maternal_BMI + maternal_age + parity + mat_smk_preg + maternal_education + social_class + bf_intention + cell counts + SVs	1.00396	1.02406	chr12	117801389
cg07447922	22.1936	7.58633	2.92548	0.00357038	21.4	8.58241	2.49347	0.0129321	bf_duration_cont ~ methylation	bf_duration_cont ~ methylation + maternal_BMI + maternal_age + parity + mat_smk_preg + maternal_education + social_class + bf_intention + cell counts + SVs	1.00396	1.02406	chr1	38230827	EPHA10;EPHA10
cg22695339	28.7207	9.4198	3.04898	0.00239808	32.5538	13.0559	2.49341	0.0129336	bf_duration_cont ~ methylation	bf_duration_cont ~ methylation + maternal_BMI + maternal_age + parity + mat_smk_preg + maternal_education + social_class + bf_intention + cell counts + SVs	1.00396	1.02406	chr17	7791630	CHD3;CHD3;CHD3
cg25795606	5.55981	5.033	1.10467	0.269747	15.3814	6.16892	2.49336	0.0129349	bf_duration_cont ~ methylation	bf_duration_cont ~ methylation + maternal_BMI + maternal_age + parity + mat_smk_preg + maternal_education + social_class + bf_intention + cell counts + SVs	1.00396	1.02406	chr4	8126591	ABLIM2;ABLIM2;ABLIM2;ABLIM2;ABLIM2;ABLIM2;ABLIM2
cg02767202	192.427	108.546	1.77276	0.076776	278.574	111.73	2.49328	0.0129369	bf_duration_cont ~ methylation	bf_duration_cont ~ methylation + maternal_BMI + maternal_age + parity + mat_smk_preg + maternal_education + social_class + bf_intention + cell counts + SVs	1.00396	1.02406	chr2	220306912	SPEG
cg14774550	15.9956	7.47169	2.14083	0.0326921	20.1823	8.09465	2.49329	0.0129377	bf_duration_cont ~ methylation	bf_duration_cont ~ methylation + maternal_BMI + maternal_age + parity + mat_smk_preg + maternal_education + social_class + bf_intention + cell counts + SVs	1.00396	1.02406	chr19	37016410	ZNF260;ZNF260;ZNF260;ZNF260
cg17571933	-1.5902	4.64032	-0.342692	0.731951	-13.667	5.48159	-2.49325	0.0129384	bf_duration_cont ~ methylation	bf_duration_cont ~ methylation + maternal_BMI + maternal_age + parity + mat_smk_preg + maternal_education + social_class + bf_intention + cell counts + SVs	1.00396	1.02406	chr3	197881328	FAM157A
cg24072474	198.238	110.002	1.80213	0.0720312	299.417	120.09	2.49326	0.0129401	bf_duration_cont ~ methylation	bf_duration_cont ~ methylation + maternal_BMI + maternal_age + parity + mat_smk_preg + maternal_education + social_class + bf_intention + cell counts + SVs	1.00396	1.02406	chr3	140770013	SPSB4
cg18313342	8.88056	4.5914	1.93417	0.0535655	12.2424	4.91045	2.49312	0.0129445	bf_duration_cont ~ methylation	bf_duration_cont ~ methylation + maternal_BMI + maternal_age + parity + mat_smk_preg + maternal_education + social_class + bf_intention + cell counts + SVs	1.00396	1.02406	chr10	102762626	LZTS2
cg02652125	-3.51969	1.91522	-1.83775	0.0665951	-8.96611	3.59641	-2.49307	0.0129449	bf_duration_cont ~ methylation	bf_duration_cont ~ methylation + maternal_BMI + maternal_age + parity + mat_smk_preg + maternal_education + social_class + bf_intention + cell counts + SVs	1.00396	1.02406	chr6	99857406	SFRS18;SFRS18
cg04083533	-6.56511	3.51936	-1.86543	0.0626195	-15.8689	6.36487	-2.4932	0.0129452	bf_duration_cont ~ methylation	bf_duration_cont ~ methylation + maternal_BMI + maternal_age + parity + mat_smk_preg + maternal_education + social_class + bf_intention + cell counts + SVs	1.00396	1.02406	chr6	4062956	PRPF4B
cg18356847	3.86208	2.62526	1.47112	0.141783	7.22175	2.89681	2.493	0.0129464	bf_duration_cont ~ methylation	bf_duration_cont ~ methylation + maternal_BMI + maternal_age + parity + mat_smk_preg + maternal_education + social_class + bf_intention + cell counts + SVs	1.00396	1.02406	chr6	149634176
cg00926502	20.2011	9.38155	2.15328	0.0316989	26.4281	10.6005	2.4931	0.0129466	bf_duration_cont ~ methylation	bf_duration_cont ~ methylation + maternal_BMI + maternal_age + parity + mat_smk_preg + maternal_education + social_class + bf_intention + cell counts + SVs	1.00396	1.02406	chr13	103451549	BIVM;BIVM;KDELC1;BIVM;BIVM
cg08031151	-39.4319	17.5547	-2.24623	0.0250583	-47.1041	18.895	-2.49294	0.0129537	bf_duration_cont ~ methylation	bf_duration_cont ~ methylation + maternal_BMI + maternal_age + parity + mat_smk_preg + maternal_education + social_class + bf_intention + cell counts + SVs	1.00396	1.02406	chr3	138656471
cg08333606	5.77687	2.43474	2.37269	0.0179735	5.97199	2.3957	2.4928	0.0129539	bf_duration_cont ~ methylation	bf_duration_cont ~ methylation + maternal_BMI + maternal_age + parity + mat_smk_preg + maternal_education + social_class + bf_intention + cell counts + SVs	1.00396	1.02406	chr5	134601773
cg00960373	9.02366	5.70545	1.58159	0.114272	17.3298	6.95209	2.49275	0.0129562	bf_duration_cont ~ methylation	bf_duration_cont ~ methylation + maternal_BMI + maternal_age + parity + mat_smk_preg + maternal_education + social_class + bf_intention + cell counts + SVs	1.00396	1.02406	chr1	41488301	SLFNL1;SLFNL1
cg23432932	-7.86709	5.72838	-1.37335	0.170156	-14.5597	5.84104	-2.49266	0.0129594	bf_duration_cont ~ methylation	bf_duration_cont ~ methylation + maternal_BMI + maternal_age + parity + mat_smk_preg + maternal_education + social_class + bf_intention + cell counts + SVs	1.00396	1.02406	chr3	43020112	FAM198A
cg16976034	-17.6046	8.08024	-2.17872	0.02975	-21.2192	8.51212	-2.49282	0.0129599	bf_duration_cont ~ methylation	bf_duration_cont ~ methylation + maternal_BMI + maternal_age + parity + mat_smk_preg + maternal_education + social_class + bf_intention + cell counts + SVs	1.00396	1.02406	chr7	101870713	CUX1;CUX1;CUX1
cg06259158	-12.5294	8.40244	-1.49116	0.13645	-40.8198	16.3757	-2.49271	0.01296	bf_duration_cont ~ methylation	bf_duration_cont ~ methylation + maternal_BMI + maternal_age + parity + mat_smk_preg + maternal_education + social_class + bf_intention + cell counts + SVs	1.00396	1.02406	chr6	36846157
cg06844165	-8.96016	5.4895	-1.63224	0.103157	-14.211	5.70138	-2.49255	0.0129642	bf_duration_cont ~ methylation	bf_duration_cont ~ methylation + maternal_BMI + maternal_age + parity + mat_smk_preg + maternal_education + social_class + bf_intention + cell counts + SVs	1.00396	1.02406	chr17	3768599	CAMKK1;CAMKK1;CAMKK1
cg16199381	-100.406	59.075	-1.69964	0.089726	-181.555	72.837	-2.49263	0.012965	bf_duration_cont ~ methylation	bf_duration_cont ~ methylation + maternal_BMI + maternal_age + parity + mat_smk_preg + maternal_education + social_class + bf_intention + cell counts + SVs	1.00396	1.02406	chr9	100396477	TSTD2;NCBP1
cg15544036	-4.85703	2.59498	-1.8717	0.061736	-6.90182	2.76904	-2.49249	0.0129658	bf_duration_cont ~ methylation	bf_duration_cont ~ methylation + maternal_BMI + maternal_age + parity + mat_smk_preg + maternal_education + social_class + bf_intention + cell counts + SVs	1.00396	1.02406	chr7	73245564	CLDN4
cg22887845	6.34122	4.14987	1.52805	0.127031	11.3846	4.56749	2.49253	0.0129666	bf_duration_cont ~ methylation	bf_duration_cont ~ methylation + maternal_BMI + maternal_age + parity + mat_smk_preg + maternal_education + social_class + bf_intention + cell counts + SVs	1.00396	1.02406	chr6	41544539	FOXP4;FOXP4;FOXP4
cg11795488	-9.09049	3.7201	-2.44362	0.0148279	-10.8325	4.34613	-2.49244	0.0129668	bf_duration_cont ~ methylation	bf_duration_cont ~ methylation + maternal_BMI + maternal_age + parity + mat_smk_preg + maternal_education + social_class + bf_intention + cell counts + SVs	1.00396	1.02406	chr1	65038492	CACHD1
cg05478407	-8.40532	4.56484	-1.84132	0.066072	-12.225	4.90476	-2.49247	0.0129677	bf_duration_cont ~ methylation	bf_duration_cont ~ methylation + maternal_BMI + maternal_age + parity + mat_smk_preg + maternal_education + social_class + bf_intention + cell counts + SVs	1.00396	1.02406	chr17	60554897	TLK2;TLK2
cg16209285	-23.8982	11.43	-2.09082	0.0369694	-31.8548	12.7802	-2.4925	0.0129679	bf_duration_cont ~ methylation	bf_duration_cont ~ methylation + maternal_BMI + maternal_age + parity + mat_smk_preg + maternal_education + social_class + bf_intention + cell counts + SVs	1.00396	1.02406	chr2	65082853
cg12193289	3.84523	2.00578	1.91707	0.0557039	4.89569	1.96428	2.49235	0.0129699	bf_duration_cont ~ methylation	bf_duration_cont ~ methylation + maternal_BMI + maternal_age + parity + mat_smk_preg + maternal_education + social_class + bf_intention + cell counts + SVs	1.00396	1.02406	chr12	128032665
cg25441207	-11.9373	7.25521	-1.64534	0.100431	-19.785	7.9381	-2.49241	0.0129713	bf_duration_cont ~ methylation	bf_duration_cont ~ methylation + maternal_BMI + maternal_age + parity + mat_smk_preg + maternal_education + social_class + bf_intention + cell counts + SVs	1.00396	1.02406	chr15	40163012	GPR176
cg26012482	4.47359	4.41474	1.01333	0.311314	14.7772	5.92911	2.49231	0.0129735	bf_duration_cont ~ methylation	bf_duration_cont ~ methylation + maternal_BMI + maternal_age + parity + mat_smk_preg + maternal_education + social_class + bf_intention + cell counts + SVs	1.00396	1.02406	chr2	8423155
cg01104549	-7.18799	7.18663	-1.00019	0.317625	-29.4798	11.8283	-2.49231	0.0129739	bf_duration_cont ~ methylation	bf_duration_cont ~ methylation + maternal_BMI + maternal_age + parity + mat_smk_preg + maternal_education + social_class + bf_intention + cell counts + SVs	1.00396	1.02406	chr1	201479959
cg14225926	27.3564	13.555	2.01817	0.0440268	47.2954	18.9762	2.49235	0.012976	bf_duration_cont ~ methylation	bf_duration_cont ~ methylation + maternal_BMI + maternal_age + parity + mat_smk_preg + maternal_education + social_class + bf_intention + cell counts + SVs	1.00396	1.02406	chr4	155471827	PLRG1
cg25059994	10.3359	6.25836	1.65154	0.0991544	18.2117	7.30756	2.49218	0.0129777	bf_duration_cont ~ methylation	bf_duration_cont ~ methylation + maternal_BMI + maternal_age + parity + mat_smk_preg + maternal_education + social_class + bf_intention + cell counts + SVs	1.00396	1.02406	chr11	3082764
cg08760753	-11.7535	6.545	-1.7958	0.0730372	-19.9851	8.01921	-2.49215	0.0129818	bf_duration_cont ~ methylation	bf_duration_cont ~ methylation + maternal_BMI + maternal_age + parity + mat_smk_preg + maternal_education + social_class + bf_intention + cell counts + SVs	1.00396	1.02406	chr22	49069623	FAM19A5;FAM19A5
cg04872689	-8.73927	5.95372	-1.46787	0.142669	-18.542	7.4407	-2.49197	0.0129861	bf_duration_cont ~ methylation	bf_duration_cont ~ methylation + maternal_BMI + maternal_age + parity + mat_smk_preg + maternal_education + social_class + bf_intention + cell counts + SVs	1.00396	1.02406	chr2	68592375	PLEK;PLEK
cg11833001	11.7887	6.8535	1.72011	0.0859313	24.3869	9.78638	2.49192	0.012987	bf_duration_cont ~ methylation	bf_duration_cont ~ methylation + maternal_BMI + maternal_age + parity + mat_smk_preg + maternal_education + social_class + bf_intention + cell counts + SVs	1.00396	1.02406	chr3	14852756
cg04220047	5.91918	2.2634	2.61517	0.00914254	5.85566	2.34994	2.49183	0.0129888	bf_duration_cont ~ methylation	bf_duration_cont ~ methylation + maternal_BMI + maternal_age + parity + mat_smk_preg + maternal_education + social_class + bf_intention + cell counts + SVs	1.00396	1.02406	chr8	65714735
cg19111265	-3.57387	4.33582	-0.824267	0.410119	-16.1701	6.48911	-2.49188	0.0129899	bf_duration_cont ~ methylation	bf_duration_cont ~ methylation + maternal_BMI + maternal_age + parity + mat_smk_preg + maternal_education + social_class + bf_intention + cell counts + SVs	1.00396	1.02406	chr7	143106537	EPHA1
cg06824685	101.267	40.1272	2.52365	0.0118741	124.592	49.9995	2.49186	0.0129907	bf_duration_cont ~ methylation	bf_duration_cont ~ methylation + maternal_BMI + maternal_age + parity + mat_smk_preg + maternal_education + social_class + bf_intention + cell counts + SVs	1.00396	1.02406	chr12	12487500	MANSC1
cg02959486	1.72905	2.24494	0.770201	0.441484	8.5931	3.4486	2.49176	0.0129912	bf_duration_cont ~ methylation	bf_duration_cont ~ methylation + maternal_BMI + maternal_age + parity + mat_smk_preg + maternal_education + social_class + bf_intention + cell counts + SVs	1.00396	1.02406	chr7	32466775
cg25140571	5.16971	2.13831	2.41766	0.0159181	5.24659	2.1056	2.49174	0.0129927	bf_duration_cont ~ methylation	bf_duration_cont ~ methylation + maternal_BMI + maternal_age + parity + mat_smk_preg + maternal_education + social_class + bf_intention + cell counts + SVs	1.00396	1.02406	chr3	8811437	OXTR
cg07240846	1.66352	0.662619	2.51053	0.0123171	1.55892	0.625653	2.49167	0.0129946	bf_duration_cont ~ methylation	bf_duration_cont ~ methylation + maternal_BMI + maternal_age + parity + mat_smk_preg + maternal_education + social_class + bf_intention + cell counts + SVs	1.00396	1.02406	chr10	12438782	CAMK1D;CAMK1D
cg22947532	22.8128	11.1213	2.05128	0.0406794	40.9811	16.4467	2.49174	0.0129959	bf_duration_cont ~ methylation	bf_duration_cont ~ methylation + maternal_BMI + maternal_age + parity + mat_smk_preg + maternal_education + social_class + bf_intention + cell counts + SVs	1.00396	1.02406	chr11	75921940
cg14579772	-19.2992	7.18746	-2.68512	0.00745394	-24.1498	9.69191	-2.49175	0.0129961	bf_duration_cont ~ methylation	bf_duration_cont ~ methylation + maternal_BMI + maternal_age + parity + mat_smk_preg + maternal_education + social_class + bf_intention + cell counts + SVs	1.00396	1.02406	chr13	44949207	SERP2
cg05659947	-12.1095	7.55512	-1.60282	0.109503	-19.1352	7.67977	-2.49164	0.0129967	bf_duration_cont ~ methylation	bf_duration_cont ~ methylation + maternal_BMI + maternal_age + parity + mat_smk_preg + maternal_education + social_class + bf_intention + cell counts + SVs	1.00396	1.02406	chr1	207262190	C4BPB;C4BPB;C4BPB;C4BPB;C4BPB
cg00625351	5.35471	5.01063	1.06867	0.285649	14.0947	5.65707	2.49152	0.0130001	bf_duration_cont ~ methylation	bf_duration_cont ~ methylation + maternal_BMI + maternal_age + parity + mat_smk_preg + maternal_education + social_class + bf_intention + cell counts + SVs	1.00396	1.02406	chr3	34048130
cg13264314	-5.72616	4.7472	-1.20622	0.228214	-16.331	6.5544	-2.49161	0.0130004	bf_duration_cont ~ methylation	bf_duration_cont ~ methylation + maternal_BMI + maternal_age + parity + mat_smk_preg + maternal_education + social_class + bf_intention + cell counts + SVs	1.00396	1.02406	chr8	125743689
cg26159735	7.1496	4.76728	1.49972	0.134218	12.9074	5.1805	2.49153	0.0130027	bf_duration_cont ~ methylation	bf_duration_cont ~ methylation + maternal_BMI + maternal_age + parity + mat_smk_preg + maternal_education + social_class + bf_intention + cell counts + SVs	1.00396	1.02406	chr6	33330973
cg27279839	-7.55061	5.46805	-1.38086	0.167841	-14.6771	5.89087	-2.4915	0.0130036	bf_duration_cont ~ methylation	bf_duration_cont ~ methylation + maternal_BMI + maternal_age + parity + mat_smk_preg + maternal_education + social_class + bf_intention + cell counts + SVs	1.00396	1.02406	chr6	158994509	TMEM181
cg23182836	-10.99	6.21173	-1.76923	0.0773658	-14.8811	5.97293	-2.49143	0.0130047	bf_duration_cont ~ methylation	bf_duration_cont ~ methylation + maternal_BMI + maternal_age + parity + mat_smk_preg + maternal_education + social_class + bf_intention + cell counts + SVs	1.00396	1.02406	chr20	62956898
cg07674386	7.04774	3.003	2.3469	0.0192578	9.80784	3.93657	2.49147	0.0130048	bf_duration_cont ~ methylation	bf_duration_cont ~ methylation + maternal_BMI + maternal_age + parity + mat_smk_preg + maternal_education + social_class + bf_intention + cell counts + SVs	1.00396	1.02406	chr3	74471520	CNTN3
cg04188086	20.3809	8.84223	2.30495	0.0215122	33.0477	13.2647	2.4914	0.0130064	bf_duration_cont ~ methylation	bf_duration_cont ~ methylation + maternal_BMI + maternal_age + parity + mat_smk_preg + maternal_education + social_class + bf_intention + cell counts + SVs	1.00396	1.02406	chr1	16175878	FLJ37453;SPEN
cg11634531	14.346	7.11291	2.01689	0.0441567	17.8112	7.149	2.49143	0.0130069	bf_duration_cont ~ methylation	bf_duration_cont ~ methylation + maternal_BMI + maternal_age + parity + mat_smk_preg + maternal_education + social_class + bf_intention + cell counts + SVs	1.00396	1.02406	chr4	87852752
cg16565063	34.4095	14.997	2.29443	0.0221222	46.5774	18.6947	2.49147	0.0130119	bf_duration_cont ~ methylation	bf_duration_cont ~ methylation + maternal_BMI + maternal_age + parity + mat_smk_preg + maternal_education + social_class + bf_intention + cell counts + SVs	1.00396	1.02406	chr17	77770460	CBX8
cg14306534	51.739	24.8104	2.08537	0.0374623	80.7472	32.4122	2.49126	0.0130129	bf_duration_cont ~ methylation	bf_duration_cont ~ methylation + maternal_BMI + maternal_age + parity + mat_smk_preg + maternal_education + social_class + bf_intention + cell counts + SVs	1.00396	1.02406	chr6	151712952	ZBTB2
cg04594507	-5.17157	2.76765	-1.86858	0.0621683	-7.16847	2.8776	-2.49113	0.0130142	bf_duration_cont ~ methylation	bf_duration_cont ~ methylation + maternal_BMI + maternal_age + parity + mat_smk_preg + maternal_education + social_class + bf_intention + cell counts + SVs	1.00396	1.02406	chr12	133120760	FBRSL1
cg18835815	18.11	7.85319	2.30606	0.0214552	24.6922	9.91136	2.49131	0.0130148	bf_duration_cont ~ methylation	bf_duration_cont ~ methylation + maternal_BMI + maternal_age + parity + mat_smk_preg + maternal_education + social_class + bf_intention + cell counts + SVs	1.00396	1.02406	chr8	54757048	ATP6V1H;ATP6V1H
cg18294233	4.20924	2.5778	1.63288	0.103022	10.0494	4.03418	2.49106	0.0130187	bf_duration_cont ~ methylation	bf_duration_cont ~ methylation + maternal_BMI + maternal_age + parity + mat_smk_preg + maternal_education + social_class + bf_intention + cell counts + SVs	1.00396	1.02406	chr20	50162993	NFATC2
cg21250100	-2.67095	4.07042	-0.656185	0.511957	-12.7465	5.11719	-2.49092	0.0130221	bf_duration_cont ~ methylation	bf_duration_cont ~ methylation + maternal_BMI + maternal_age + parity + mat_smk_preg + maternal_education + social_class + bf_intention + cell counts + SVs	1.00396	1.02406	chr22	41956987	CSDC2
cg25630676	132.32	46.1307	2.86837	0.00427344	125.109	50.2244	2.49101	0.0130235	bf_duration_cont ~ methylation	bf_duration_cont ~ methylation + maternal_BMI + maternal_age + parity + mat_smk_preg + maternal_education + social_class + bf_intention + cell counts + SVs	1.00396	1.02406	chr12	69979622	CCT2
cg12751432	32.4258	12.6595	2.56138	0.0106741	36.1445	14.51	2.49101	0.0130246	bf_duration_cont ~ methylation	bf_duration_cont ~ methylation + maternal_BMI + maternal_age + parity + mat_smk_preg + maternal_education + social_class + bf_intention + cell counts + SVs	1.00396	1.02406	chr8	56015066	XKR4
cg19075838	60.9424	26.0801	2.33674	0.0197874	74.8138	30.0337	2.49099	0.0130251	bf_duration_cont ~ methylation	bf_duration_cont ~ methylation + maternal_BMI + maternal_age + parity + mat_smk_preg + maternal_education + social_class + bf_intention + cell counts + SVs	1.00396	1.02406	chr12	15941986	EPS8
cg09919392	3.88939	1.92791	2.01741	0.0440978	4.84966	1.94707	2.49075	0.0130278	bf_duration_cont ~ methylation	bf_duration_cont ~ methylation + maternal_BMI + maternal_age + parity + mat_smk_preg + maternal_education + social_class + bf_intention + cell counts + SVs	1.00396	1.02406	chr16	34809677
cg05971894	-4.03371	4.86024	-0.82994	0.406903	-13.2774	5.33074	-2.49072	0.0130292	bf_duration_cont ~ methylation	bf_duration_cont ~ methylation + maternal_BMI + maternal_age + parity + mat_smk_preg + maternal_education + social_class + bf_intention + cell counts + SVs	1.00396	1.02406	chr12	54399254
cg06736785	-11.0955	5.94576	-1.86611	0.0625183	-16.627	6.67543	-2.49077	0.0130301	bf_duration_cont ~ methylation	bf_duration_cont ~ methylation + maternal_BMI + maternal_age + parity + mat_smk_preg + maternal_education + social_class + bf_intention + cell counts + SVs	1.00396	1.02406	chr7	132260175	PLXNA4;PLXNA4;PLXNA4
cg03340303	5.03202	4.99805	1.0068	0.314441	14.3694	5.76935	2.49065	0.0130329	bf_duration_cont ~ methylation	bf_duration_cont ~ methylation + maternal_BMI + maternal_age + parity + mat_smk_preg + maternal_education + social_class + bf_intention + cell counts + SVs	1.00396	1.02406	chr8	100230864	VPS13B;VPS13B
cg24954809	-5.94569	3.90225	-1.52366	0.128121	-10.0539	4.03679	-2.49057	0.0130343	bf_duration_cont ~ methylation	bf_duration_cont ~ methylation + maternal_BMI + maternal_age + parity + mat_smk_preg + maternal_education + social_class + bf_intention + cell counts + SVs	1.00396	1.02406	chr10	102576359	PAX2;PAX2;PAX2;PAX2;PAX2
cg17132079	-6.52675	4.39705	-1.48435	0.138242	-11.6345	4.67156	-2.4905	0.0130372	bf_duration_cont ~ methylation	bf_duration_cont ~ methylation + maternal_BMI + maternal_age + parity + mat_smk_preg + maternal_education + social_class + bf_intention + cell counts + SVs	1.00396	1.02406	chr1	1294140	MXRA8
cg01226231	-6.81212	4.43897	-1.53462	0.125406	-12.6141	5.06493	-2.49048	0.0130383	bf_duration_cont ~ methylation	bf_duration_cont ~ methylation + maternal_BMI + maternal_age + parity + mat_smk_preg + maternal_education + social_class + bf_intention + cell counts + SVs	1.00396	1.02406	chr5	139935196	SRA1
cg03837111	-4.7785	4.55452	-1.04918	0.29452	-14.6662	5.88889	-2.49049	0.0130383	bf_duration_cont ~ methylation	bf_duration_cont ~ methylation + maternal_BMI + maternal_age + parity + mat_smk_preg + maternal_education + social_class + bf_intention + cell counts + SVs	1.00396	1.02406	chr20	44978848	SLC35C2;SLC35C2;SLC35C2
cg04615290	-19.5942	8.36377	-2.34275	0.0194736	-20.7972	8.35054	-2.49053	0.013041	bf_duration_cont ~ methylation	bf_duration_cont ~ methylation + maternal_BMI + maternal_age + parity + mat_smk_preg + maternal_education + social_class + bf_intention + cell counts + SVs	1.00396	1.02406	chr6	32978129	HLA-DOA
cg19548524	-11.1431	5.31331	-2.09721	0.0364064	-17.646	7.0849	-2.49064	0.0130414	bf_duration_cont ~ methylation	bf_duration_cont ~ methylation + maternal_BMI + maternal_age + parity + mat_smk_preg + maternal_education + social_class + bf_intention + cell counts + SVs	1.00396	1.02406	chr19	19775680	ATP13A1
cg14920911	-6.48771	4.62226	-1.40358	0.160962	-13.5643	5.44676	-2.49034	0.0130432	bf_duration_cont ~ methylation	bf_duration_cont ~ methylation + maternal_BMI + maternal_age + parity + mat_smk_preg + maternal_education + social_class + bf_intention + cell counts + SVs	1.00396	1.02406	chr21	47348227	PCBP3;PCBP3
cg15007959	-4.81917	2.02629	-2.37833	0.0177067	-5.42294	2.17753	-2.49041	0.0130433	bf_duration_cont ~ methylation	bf_duration_cont ~ methylation + maternal_BMI + maternal_age + parity + mat_smk_preg + maternal_education + social_class + bf_intention + cell counts + SVs	1.00396	1.02406	chr19	50931432	SPIB
cg07145038	-14.3561	6.79353	-2.1132	0.0349991	-17.7651	7.13348	-2.49038	0.0130433	bf_duration_cont ~ methylation	bf_duration_cont ~ methylation + maternal_BMI + maternal_age + parity + mat_smk_preg + maternal_education + social_class + bf_intention + cell counts + SVs	1.00396	1.02406	chr5	55374514
cg23881613	3.41682	2.08724	1.637	0.102154	6.38407	2.56366	2.49022	0.0130471	bf_duration_cont ~ methylation	bf_duration_cont ~ methylation + maternal_BMI + maternal_age + parity + mat_smk_preg + maternal_education + social_class + bf_intention + cell counts + SVs	1.00396	1.02406	chr19	17462773	PLVAP
cg07158881	13.946	7.45202	1.87144	0.061775	18.8537	7.57107	2.49023	0.0130494	bf_duration_cont ~ methylation	bf_duration_cont ~ methylation + maternal_BMI + maternal_age + parity + mat_smk_preg + maternal_education + social_class + bf_intention + cell counts + SVs	1.00396	1.02406	chr17	49227858
cg05318503	-6.88069	3.51554	-1.95722	0.0507932	-13.8913	5.57814	-2.4903	0.0130497	bf_duration_cont ~ methylation	bf_duration_cont ~ methylation + maternal_BMI + maternal_age + parity + mat_smk_preg + maternal_education + social_class + bf_intention + cell counts + SVs	1.00396	1.02406	chr6	44383329	CDC5L
cg03713823	-5.81304	3.39051	-1.7145	0.0869572	-15.6868	6.29964	-2.49011	0.0130538	bf_duration_cont ~ methylation	bf_duration_cont ~ methylation + maternal_BMI + maternal_age + parity + mat_smk_preg + maternal_education + social_class + bf_intention + cell counts + SVs	1.00396	1.02406	chr7	26119300
cg00216061	5.01641	2.86271	1.75233	0.0802284	9.0427	3.63166	2.48997	0.0130568	bf_duration_cont ~ methylation	bf_duration_cont ~ methylation + maternal_BMI + maternal_age + parity + mat_smk_preg + maternal_education + social_class + bf_intention + cell counts + SVs	1.00396	1.02406	chr16	88547579	ZFPM1
cg07069087	-6.07392	3.75571	-1.61725	0.106362	-17.7851	7.14224	-2.49012	0.0130572	bf_duration_cont ~ methylation	bf_duration_cont ~ methylation + maternal_BMI + maternal_age + parity + mat_smk_preg + maternal_education + social_class + bf_intention + cell counts + SVs	1.00396	1.02406	chr4	94078925	GRID2
cg14012033	46.3928	23.8492	1.94526	0.0522181	70.8397	28.4492	2.49004	0.0130582	bf_duration_cont ~ methylation	bf_duration_cont ~ methylation + maternal_BMI + maternal_age + parity + mat_smk_preg + maternal_education + social_class + bf_intention + cell counts + SVs	1.00396	1.02406	chr12	117319188	HRK;HRK
cg09895223	10.8377	4.60307	2.35445	0.0188765	11.7421	4.71571	2.48999	0.0130598	bf_duration_cont ~ methylation	bf_duration_cont ~ methylation + maternal_BMI + maternal_age + parity + mat_smk_preg + maternal_education + social_class + bf_intention + cell counts + SVs	1.00396	1.02406	chrX	110039197	CHRDL1;CHRDL1;CHRDL1;CHRDL1;CHRDL1;CHRDL1;CHRDL1
cg10084383	-4.02606	3.55692	-1.1319	0.258131	-10.0382	4.03165	-2.48984	0.0130609	bf_duration_cont ~ methylation	bf_duration_cont ~ methylation + maternal_BMI + maternal_age + parity + mat_smk_preg + maternal_education + social_class + bf_intention + cell counts + SVs	1.00396	1.02406	chr12	118404706	KSR2
cg08843623	-5.11761	3.54546	-1.44343	0.149423	-9.88802	3.97159	-2.48969	0.0130664	bf_duration_cont ~ methylation	bf_duration_cont ~ methylation + maternal_BMI + maternal_age + parity + mat_smk_preg + maternal_education + social_class + bf_intention + cell counts + SVs	1.00396	1.02406	chr16	85627648
cg10627301	6.52447	3.50214	1.863	0.0629545	9.06391	3.64064	2.48965	0.0130699	bf_duration_cont ~ methylation	bf_duration_cont ~ methylation + maternal_BMI + maternal_age + parity + mat_smk_preg + maternal_education + social_class + bf_intention + cell counts + SVs	1.00396	1.02406	chr22	42095960	MEI1
cg05905876	36.7796	15.6415	2.35141	0.0190292	48.6466	19.5397	2.48963	0.0130726	bf_duration_cont ~ methylation	bf_duration_cont ~ methylation + maternal_BMI + maternal_age + parity + mat_smk_preg + maternal_education + social_class + bf_intention + cell counts + SVs	1.00396	1.02406	chr15	85259824	SEC11A
cg11631063	4.59319	1.95651	2.34764	0.0192172	5.28581	2.12326	2.48948	0.0130745	bf_duration_cont ~ methylation	bf_duration_cont ~ methylation + maternal_BMI + maternal_age + parity + mat_smk_preg + maternal_education + social_class + bf_intention + cell counts + SVs	1.00396	1.02406	chr4	184679835
cg22047552	17.8551	7.70838	2.31632	0.0208803	26.3908	10.6007	2.48953	0.013075	bf_duration_cont ~ methylation	bf_duration_cont ~ methylation + maternal_BMI + maternal_age + parity + mat_smk_preg + maternal_education + social_class + bf_intention + cell counts + SVs	1.00396	1.02406	chr17	26939704	FLJ25006;LOC645851
cg23687149	52.7755	16.2439	3.24895	0.00122452	45.2673	18.1823	2.48963	0.0130752	bf_duration_cont ~ methylation	bf_duration_cont ~ methylation + maternal_BMI + maternal_age + parity + mat_smk_preg + maternal_education + social_class + bf_intention + cell counts + SVs	1.00396	1.02406	chr20	19739422
cg05227773	2.68191	2.45933	1.09051	0.275929	9.15622	3.67804	2.48943	0.0130763	bf_duration_cont ~ methylation	bf_duration_cont ~ methylation + maternal_BMI + maternal_age + parity + mat_smk_preg + maternal_education + social_class + bf_intention + cell counts + SVs	1.00396	1.02406	chr16	72817808	ZFHX3;ZFHX3
cg04238548	-3.99601	4.75045	-0.841185	0.400581	-12.3509	4.96131	-2.48945	0.0130768	bf_duration_cont ~ methylation	bf_duration_cont ~ methylation + maternal_BMI + maternal_age + parity + mat_smk_preg + maternal_education + social_class + bf_intention + cell counts + SVs	1.00396	1.02406	chrX	106045825	TBC1D8B;TBC1D8B
cg25010880	14.3526	7.5724	1.89538	0.0585221	19.1079	7.67574	2.48939	0.0130774	bf_duration_cont ~ methylation	bf_duration_cont ~ methylation + maternal_BMI + maternal_age + parity + mat_smk_preg + maternal_education + social_class + bf_intention + cell counts + SVs	1.00396	1.02406	chr12	49351320	ARF3
cg20166027	-2.32745	2.21236	-1.05202	0.293212	-6.60695	2.65407	-2.48936	0.0130782	bf_duration_cont ~ methylation	bf_duration_cont ~ methylation + maternal_BMI + maternal_age + parity + mat_smk_preg + maternal_education + social_class + bf_intention + cell counts + SVs	1.00396	1.02406	chr10	51576452	NCOA4;NCOA4;NCOA4;NCOA4;NCOA4;NCOA4
cg12918275	7.00694	4.26557	1.64267	0.10098	11.5659	4.64607	2.48939	0.0130804	bf_duration_cont ~ methylation	bf_duration_cont ~ methylation + maternal_BMI + maternal_age + parity + mat_smk_preg + maternal_education + social_class + bf_intention + cell counts + SVs	1.00396	1.02406	chr17	18150954	FLII
cg07305752	-29.853	27.9113	-1.06957	0.285255	-89.0768	35.7819	-2.48944	0.013083	bf_duration_cont ~ methylation	bf_duration_cont ~ methylation + maternal_BMI + maternal_age + parity + mat_smk_preg + maternal_education + social_class + bf_intention + cell counts + SVs	1.00396	1.02406	chr17	4459073	MYBBP1A;MYBBP1A
cg07340599	3.40127	2.5871	1.31471	0.189111	9.55493	3.83852	2.48923	0.0130833	bf_duration_cont ~ methylation	bf_duration_cont ~ methylation + maternal_BMI + maternal_age + parity + mat_smk_preg + maternal_education + social_class + bf_intention + cell counts + SVs	1.00396	1.02406	chr7	28422279	CREB5
cg24428099	3.58423	3.85675	0.929339	0.353088	13.9207	5.59253	2.48916	0.0130862	bf_duration_cont ~ methylation	bf_duration_cont ~ methylation + maternal_BMI + maternal_age + parity + mat_smk_preg + maternal_education + social_class + bf_intention + cell counts + SVs	1.00396	1.02406	chr2	25065702	ADCY3
cg25135411	-7.1709	4.61574	-1.55358	0.120817	-19.4957	7.83241	-2.48911	0.0130902	bf_duration_cont ~ methylation	bf_duration_cont ~ methylation + maternal_BMI + maternal_age + parity + mat_smk_preg + maternal_education + social_class + bf_intention + cell counts + SVs	1.00396	1.02406	chrX	64252337
cg12440105	-5.15201	5.97047	-0.862914	0.38853	-20.4093	8.19965	-2.48904	0.0130905	bf_duration_cont ~ methylation	bf_duration_cont ~ methylation + maternal_BMI + maternal_age + parity + mat_smk_preg + maternal_education + social_class + bf_intention + cell counts + SVs	1.00396	1.02406	chr2	239756128	TWIST2
cg02703908	-6.09742	3.84725	-1.58488	0.113521	-9.57037	3.84515	-2.48894	0.0130935	bf_duration_cont ~ methylation	bf_duration_cont ~ methylation + maternal_BMI + maternal_age + parity + mat_smk_preg + maternal_education + social_class + bf_intention + cell counts + SVs	1.00396	1.02406	chr3	9593701	LHFPL4
cg06814194	-4.03058	2.868	-1.40536	0.160437	-11.8646	4.76684	-2.48899	0.013095	bf_duration_cont ~ methylation	bf_duration_cont ~ methylation + maternal_BMI + maternal_age + parity + mat_smk_preg + maternal_education + social_class + bf_intention + cell counts + SVs	1.00396	1.02406	chr1	3070337	PRDM16;PRDM16
cg27160738	8.13139	6.82935	1.19065	0.234267	20.1696	8.10343	2.48903	0.0130951	bf_duration_cont ~ methylation	bf_duration_cont ~ methylation + maternal_BMI + maternal_age + parity + mat_smk_preg + maternal_education + social_class + bf_intention + cell counts + SVs	1.00396	1.02406	chr14	70238041	SFRS5;SFRS5
cg01009358	132.075	83.6026	1.5798	0.11468	203.747	81.8628	2.48888	0.0130965	bf_duration_cont ~ methylation	bf_duration_cont ~ methylation + maternal_BMI + maternal_age + parity + mat_smk_preg + maternal_education + social_class + bf_intention + cell counts + SVs	1.00396	1.02406	chr6	37787209	ZFAND3
cg03678722	-4.11615	2.00081	-2.05724	0.0400959	-11.267	4.52708	-2.48879	0.0131	bf_duration_cont ~ methylation	bf_duration_cont ~ methylation + maternal_BMI + maternal_age + parity + mat_smk_preg + maternal_education + social_class + bf_intention + cell counts + SVs	1.00396	1.02406	chr2	228422513	AGFG1;AGFG1;AGFG1;AGFG1
cg01842741	-12.4503	8.3531	-1.4905	0.136622	-24.3593	9.78759	-2.4888	0.0131003	bf_duration_cont ~ methylation	bf_duration_cont ~ methylation + maternal_BMI + maternal_age + parity + mat_smk_preg + maternal_education + social_class + bf_intention + cell counts + SVs	1.00396	1.02406	chr12	113503757	DTX1
cg04350421	-7.56667	4.07558	-1.85659	0.0638609	-10.6246	4.26911	-2.48872	0.0131021	bf_duration_cont ~ methylation	bf_duration_cont ~ methylation + maternal_BMI + maternal_age + parity + mat_smk_preg + maternal_education + social_class + bf_intention + cell counts + SVs	1.00396	1.02406	chr22	39634647	PDGFB;PDGFB
cg05233050	-3.93932	4.17056	-0.944553	0.345267	-10.8876	4.37485	-2.48867	0.0131036	bf_duration_cont ~ methylation	bf_duration_cont ~ methylation + maternal_BMI + maternal_age + parity + mat_smk_preg + maternal_education + social_class + bf_intention + cell counts + SVs	1.00396	1.02406	chr12	6666232	IFFO1;IFFO1;NOP2;NOP2
cg00067742	20.5759	7.90906	2.60156	0.00951229	20.1075	8.07931	2.48877	0.0131039	bf_duration_cont ~ methylation	bf_duration_cont ~ methylation + maternal_BMI + maternal_age + parity + mat_smk_preg + maternal_education + social_class + bf_intention + cell counts + SVs	1.00396	1.02406	chr2	1926888	MYT1L
cg06820621	116.588	46.7923	2.49161	0.0129875	149.972	60.2611	2.4887	0.0131045	bf_duration_cont ~ methylation	bf_duration_cont ~ methylation + maternal_BMI + maternal_age + parity + mat_smk_preg + maternal_education + social_class + bf_intention + cell counts + SVs	1.00396	1.02406	chr5	92938232
cg16190547	122.918	63.993	1.92081	0.0552337	175.335	70.4526	2.48869	0.0131052	bf_duration_cont ~ methylation	bf_duration_cont ~ methylation + maternal_BMI + maternal_age + parity + mat_smk_preg + maternal_education + social_class + bf_intention + cell counts + SVs	1.00396	1.02406	chr2	153574021	ARL6IP6;PRPF40A;ARL6IP6
cg03422944	3.64468	1.90742	1.91079	0.0565078	4.86867	1.95638	2.48861	0.0131058	bf_duration_cont ~ methylation	bf_duration_cont ~ methylation + maternal_BMI + maternal_age + parity + mat_smk_preg + maternal_education + social_class + bf_intention + cell counts + SVs	1.00396	1.02406	chr10	105344723	NEURL
cg04854749	5.33154	2.22361	2.39769	0.0168044	5.86866	2.3582	2.48862	0.0131064	bf_duration_cont ~ methylation	bf_duration_cont ~ methylation + maternal_BMI + maternal_age + parity + mat_smk_preg + maternal_education + social_class + bf_intention + cell counts + SVs	1.00396	1.02406	chr14	23530542	ACIN1;ACIN1;ACIN1;ACIN1;ACIN1
cg08455778	87.7225	34.469	2.54497	0.0111805	100.078	40.2148	2.4886	0.0131092	bf_duration_cont ~ methylation	bf_duration_cont ~ methylation + maternal_BMI + maternal_age + parity + mat_smk_preg + maternal_education + social_class + bf_intention + cell counts + SVs	1.00396	1.02406	chr5	87975798	LOC645323
cg08774871	-3.24245	3.80884	-0.851296	0.394944	-10.1046	4.06066	-2.48842	0.0131125	bf_duration_cont ~ methylation	bf_duration_cont ~ methylation + maternal_BMI + maternal_age + parity + mat_smk_preg + maternal_education + social_class + bf_intention + cell counts + SVs	1.00396	1.02406	chr16	85783575	C16orf74
cg24913617	-5.71784	2.89061	-1.97807	0.0483812	-11.847	4.76073	-2.48848	0.0131128	bf_duration_cont ~ methylation	bf_duration_cont ~ methylation + maternal_BMI + maternal_age + parity + mat_smk_preg + maternal_education + social_class + bf_intention + cell counts + SVs	1.00396	1.02406	chr10	102969807
cg21782985	9.8926	5.06375	1.95361	0.0512203	12.9583	5.20732	2.48848	0.0131159	bf_duration_cont ~ methylation	bf_duration_cont ~ methylation + maternal_BMI + maternal_age + parity + mat_smk_preg + maternal_education + social_class + bf_intention + cell counts + SVs	1.00396	1.02406	chr1	116961857	C1orf203;C1orf203;C1orf203;C1orf203;C1orf203
cg03717961	7.92204	3.37637	2.34632	0.0192848	12.1623	4.88791	2.48825	0.0131195	bf_duration_cont ~ methylation	bf_duration_cont ~ methylation + maternal_BMI + maternal_age + parity + mat_smk_preg + maternal_education + social_class + bf_intention + cell counts + SVs	1.00396	1.02406	chr10	49705591	ARHGAP22
cg04069269	8.55765	5.13234	1.6674	0.0959654	13.6887	5.50114	2.48834	0.0131202	bf_duration_cont ~ methylation	bf_duration_cont ~ methylation + maternal_BMI + maternal_age + parity + mat_smk_preg + maternal_education + social_class + bf_intention + cell counts + SVs	1.00396	1.02406	chr16	84251968
cg26425256	-19.5456	13.0893	-1.49325	0.1359	-32.9134	13.2275	-2.48826	0.0131203	bf_duration_cont ~ methylation	bf_duration_cont ~ methylation + maternal_BMI + maternal_age + parity + mat_smk_preg + maternal_education + social_class + bf_intention + cell counts + SVs	1.00396	1.02406	chr2	119611362
cg10513302	-3.54361	4.23728	-0.836293	0.403323	-13.7196	5.51395	-2.48817	0.0131219	bf_duration_cont ~ methylation	bf_duration_cont ~ methylation + maternal_BMI + maternal_age + parity + mat_smk_preg + maternal_education + social_class + bf_intention + cell counts + SVs	1.00396	1.02406	chr6	30698905	FLOT1
cg20499457	113.542	81.1065	1.39991	0.162059	204.15	82.0489	2.48815	0.0131246	bf_duration_cont ~ methylation	bf_duration_cont ~ methylation + maternal_BMI + maternal_age + parity + mat_smk_preg + maternal_education + social_class + bf_intention + cell counts + SVs	1.00396	1.02406	chr12	12939751	APOLD1;APOLD1
cg06222392	-103.427	50.0994	-2.06443	0.0394158	-139.87	56.2128	-2.48823	0.0131262	bf_duration_cont ~ methylation	bf_duration_cont ~ methylation + maternal_BMI + maternal_age + parity + mat_smk_preg + maternal_education + social_class + bf_intention + cell counts + SVs	1.00396	1.02406	chr20	60781454
cg14420550	-21.3495	14.1984	-1.50366	0.133201	-45.8974	18.447	-2.48807	0.0131285	bf_duration_cont ~ methylation	bf_duration_cont ~ methylation + maternal_BMI + maternal_age + parity + mat_smk_preg + maternal_education + social_class + bf_intention + cell counts + SVs	1.00396	1.02406	chr6	14778140
cg11057457	237.339	164.116	1.44617	0.148658	426.723	171.51	2.48803	0.0131303	bf_duration_cont ~ methylation	bf_duration_cont ~ methylation + maternal_BMI + maternal_age + parity + mat_smk_preg + maternal_education + social_class + bf_intention + cell counts + SVs	1.00396	1.02406	chr14	81408275
cg19874145	10.2525	3.42849	2.9904	0.00290075	9.13249	3.67071	2.48793	0.0131314	bf_duration_cont ~ methylation	bf_duration_cont ~ methylation + maternal_BMI + maternal_age + parity + mat_smk_preg + maternal_education + social_class + bf_intention + cell counts + SVs	1.00396	1.02406	chr14	89029076	ZC3H14;ZC3H14;ZC3H14;ZC3H14;ZC3H14
cg22156456	-6.88763	3.90492	-1.76383	0.0782706	-12.0065	4.82591	-2.48793	0.0131314	bf_duration_cont ~ methylation	bf_duration_cont ~ methylation + maternal_BMI + maternal_age + parity + mat_smk_preg + maternal_education + social_class + bf_intention + cell counts + SVs	1.00396	1.02406	chr17	39844239	EIF1
cg12775613	27.9282	13.654	2.04542	0.0412566	43.1987	17.3634	2.48792	0.0131359	bf_duration_cont ~ methylation	bf_duration_cont ~ methylation + maternal_BMI + maternal_age + parity + mat_smk_preg + maternal_education + social_class + bf_intention + cell counts + SVs	1.00396	1.02406	chr3	88040034	HTR1F
cg02586730	-3.80914	4.07637	-0.934444	0.350451	-12.5202	5.03271	-2.48777	0.0131368	bf_duration_cont ~ methylation	bf_duration_cont ~ methylation + maternal_BMI + maternal_age + parity + mat_smk_preg + maternal_education + social_class + bf_intention + cell counts + SVs	1.00396	1.02406	chr11	65639869	EFEMP2
cg22388260	7.11293	4.29146	1.65746	0.0979555	15.1502	6.08975	2.48782	0.0131385	bf_duration_cont ~ methylation	bf_duration_cont ~ methylation + maternal_BMI + maternal_age + parity + mat_smk_preg + maternal_education + social_class + bf_intention + cell counts + SVs	1.00396	1.02406	chr16	14403138	MIR365-1
cg03503046	-4.81627	2.44839	-1.96712	0.0496297	-7.91423	3.18137	-2.48768	0.0131398	bf_duration_cont ~ methylation	bf_duration_cont ~ methylation + maternal_BMI + maternal_age + parity + mat_smk_preg + maternal_education + social_class + bf_intention + cell counts + SVs	1.00396	1.02406	chr8	106595191	ZFPM2
cg23944322	8.48567	3.46741	2.44726	0.0146823	10.3671	4.16737	2.48769	0.0131412	bf_duration_cont ~ methylation	bf_duration_cont ~ methylation + maternal_BMI + maternal_age + parity + mat_smk_preg + maternal_education + social_class + bf_intention + cell counts + SVs	1.00396	1.02406	chr14	102832963	TECPR2
cg23047671	5.40738	3.13494	1.72487	0.0850653	8.10126	3.25674	2.48753	0.013145	bf_duration_cont ~ methylation	bf_duration_cont ~ methylation + maternal_BMI + maternal_age + parity + mat_smk_preg + maternal_education + social_class + bf_intention + cell counts + SVs	1.00396	1.02406	chr5	3393872
cg23048494	-5.47147	3.92482	-1.39407	0.163813	-10.6896	4.29727	-2.48752	0.0131453	bf_duration_cont ~ methylation	bf_duration_cont ~ methylation + maternal_BMI + maternal_age + parity + mat_smk_preg + maternal_education + social_class + bf_intention + cell counts + SVs	1.00396	1.02406	chr1	153517384	S100A4;S100A4
cg02405476	0.32523	4.59343	0.0708034	0.943578	-16.9111	6.79849	-2.48748	0.0131469	bf_duration_cont ~ methylation	bf_duration_cont ~ methylation + maternal_BMI + maternal_age + parity + mat_smk_preg + maternal_education + social_class + bf_intention + cell counts + SVs	1.00396	1.02406	chr20	44441818	UBE2C;UBE2C;UBE2C;UBE2C;UBE2C;UBE2C;UBE2C;UBE2C
cg15017043	-90.3118	35.9571	-2.51165	0.0122814	-100.001	40.2003	-2.48757	0.0131471	bf_duration_cont ~ methylation	bf_duration_cont ~ methylation + maternal_BMI + maternal_age + parity + mat_smk_preg + maternal_education + social_class + bf_intention + cell counts + SVs	1.00396	1.02406	chr7	100174944	LRCH4
cg01311470	5.38499	5.46416	0.985512	0.324778	20.8856	8.39579	2.48763	0.0131475	bf_duration_cont ~ methylation	bf_duration_cont ~ methylation + maternal_BMI + maternal_age + parity + mat_smk_preg + maternal_education + social_class + bf_intention + cell counts + SVs	1.00396	1.02406	chr5	39365733	C9
cg08466179	-24.5743	10.8287	-2.26936	0.023606	-26.9988	10.8535	-2.48756	0.0131485	bf_duration_cont ~ methylation	bf_duration_cont ~ methylation + maternal_BMI + maternal_age + parity + mat_smk_preg + maternal_education + social_class + bf_intention + cell counts + SVs	1.00396	1.02406	chr1	47799146	CMPK1;CMPK1
cg11441796	-10.6347	7.15093	-1.48718	0.137502	-19.8628	7.98484	-2.48756	0.0131492	bf_duration_cont ~ methylation	bf_duration_cont ~ methylation + maternal_BMI + maternal_age + parity + mat_smk_preg + maternal_education + social_class + bf_intention + cell counts + SVs	1.00396	1.02406	chr11	114072231	ZBTB16;ZBTB16
cg23897749	29.6238	11.2807	2.62605	0.00886291	35.7073	14.3543	2.48756	0.0131495	bf_duration_cont ~ methylation	bf_duration_cont ~ methylation + maternal_BMI + maternal_age + parity + mat_smk_preg + maternal_education + social_class + bf_intention + cell counts + SVs	1.00396	1.02406	chr8	65491200	LOC401463
cg20066188	-4.49029	3.01414	-1.48974	0.136817	-8.00223	3.21711	-2.4874	0.0131499	bf_duration_cont ~ methylation	bf_duration_cont ~ methylation + maternal_BMI + maternal_age + parity + mat_smk_preg + maternal_education + social_class + bf_intention + cell counts + SVs	1.00396	1.02406	chr22	37678791	CYTH4
cg04337386	193.16	109.075	1.7709	0.0771152	260.365	104.658	2.48778	0.0131533	bf_duration_cont ~ methylation	bf_duration_cont ~ methylation + maternal_BMI + maternal_age + parity + mat_smk_preg + maternal_education + social_class + bf_intention + cell counts + SVs	1.00396	1.02406	chr7	7222197	C1GALT1
cg16616587	-4.51051	3.11253	-1.44915	0.147826	-15.3212	6.15953	-2.48739	0.0131548	bf_duration_cont ~ methylation	bf_duration_cont ~ methylation + maternal_BMI + maternal_age + parity + mat_smk_preg + maternal_education + social_class + bf_intention + cell counts + SVs	1.00396	1.02406	chr12	78288759	NAV3
cg09792189	8.01091	3.75464	2.1336	0.0332816	9.85458	3.96198	2.48728	0.0131551	bf_duration_cont ~ methylation	bf_duration_cont ~ methylation + maternal_BMI + maternal_age + parity + mat_smk_preg + maternal_education + social_class + bf_intention + cell counts + SVs	1.00396	1.02406	chr16	20360298	UMOD;UMOD
cg16915676	-10.7982	5.00172	-2.15889	0.0312584	-13.8307	5.56054	-2.4873	0.0131564	bf_duration_cont ~ methylation	bf_duration_cont ~ methylation + maternal_BMI + maternal_age + parity + mat_smk_preg + maternal_education + social_class + bf_intention + cell counts + SVs	1.00396	1.02406	chr2	62734870	TMEM17
cg19588154	-10.045	7.92993	-1.26672	0.205754	-28.7224	11.5478	-2.48726	0.0131592	bf_duration_cont ~ methylation	bf_duration_cont ~ methylation + maternal_BMI + maternal_age + parity + mat_smk_preg + maternal_education + social_class + bf_intention + cell counts + SVs	1.00396	1.02406	chr2	60154029
cg03075662	8.92989	5.39087	1.65648	0.0981528	26.1956	10.5321	2.48722	0.01316	bf_duration_cont ~ methylation	bf_duration_cont ~ methylation + maternal_BMI + maternal_age + parity + mat_smk_preg + maternal_education + social_class + bf_intention + cell counts + SVs	1.00396	1.02406	chr3	146213648	PLSCR2
cg15655097	-2.76922	2.51853	-1.09954	0.271974	-6.72744	2.70492	-2.48711	0.0131605	bf_duration_cont ~ methylation	bf_duration_cont ~ methylation + maternal_BMI + maternal_age + parity + mat_smk_preg + maternal_education + social_class + bf_intention + cell counts + SVs	1.00396	1.02406	chr2	43323957
cg21853707	9.84697	2.94083	3.34837	0.000863886	8.54748	3.43671	2.48711	0.0131609	bf_duration_cont ~ methylation	bf_duration_cont ~ methylation + maternal_BMI + maternal_age + parity + mat_smk_preg + maternal_education + social_class + bf_intention + cell counts + SVs	1.00396	1.02406	chr1	164676874	PBX1
cg05764570	2.82178	1.84789	1.52703	0.127281	4.42169	1.77788	2.48706	0.0131623	bf_duration_cont ~ methylation	bf_duration_cont ~ methylation + maternal_BMI + maternal_age + parity + mat_smk_preg + maternal_education + social_class + bf_intention + cell counts + SVs	1.00396	1.02406	chr6	32726692	HLA-DQB2
cg10240778	247.362	128.917	1.91878	0.0554875	335.62	134.948	2.48703	0.0131638	bf_duration_cont ~ methylation	bf_duration_cont ~ methylation + maternal_BMI + maternal_age + parity + mat_smk_preg + maternal_education + social_class + bf_intention + cell counts + SVs	1.00396	1.02406	chr1	1407180	ATAD3B;ATAD3B
cg07153724	-4.9207	2.91375	-1.68879	0.0917809	-8.41434	3.38333	-2.487	0.0131651	bf_duration_cont ~ methylation	bf_duration_cont ~ methylation + maternal_BMI + maternal_age + parity + mat_smk_preg + maternal_education + social_class + bf_intention + cell counts + SVs	1.00396	1.02406	chr1	210396183
cg06823324	4.83597	2.96527	1.63087	0.103448	8.63474	3.47187	2.48706	0.0131655	bf_duration_cont ~ methylation	bf_duration_cont ~ methylation + maternal_BMI + maternal_age + parity + mat_smk_preg + maternal_education + social_class + bf_intention + cell counts + SVs	1.00396	1.02406	chr13	85937926
cg14781281	52.2237	25.3784	2.0578	0.0400548	63.0443	25.348	2.48715	0.0131687	bf_duration_cont ~ methylation	bf_duration_cont ~ methylation + maternal_BMI + maternal_age + parity + mat_smk_preg + maternal_education + social_class + bf_intention + cell counts + SVs	1.00396	1.02406	chr6	29974868	HLA-J;NCRNA00171
cg24465845	-3.45205	2.66603	-1.29483	0.195883	-12.7208	5.11499	-2.48697	0.0131697	bf_duration_cont ~ methylation	bf_duration_cont ~ methylation + maternal_BMI + maternal_age + parity + mat_smk_preg + maternal_education + social_class + bf_intention + cell counts + SVs	1.00396	1.02406	chr6	116359135	FRK;LOC728402
cg11840035	-9.37496	6.42191	-1.45984	0.144861	-26.3992	10.6153	-2.4869	0.01317	bf_duration_cont ~ methylation	bf_duration_cont ~ methylation + maternal_BMI + maternal_age + parity + mat_smk_preg + maternal_education + social_class + bf_intention + cell counts + SVs	1.00396	1.02406	chr1	113685087
cg23295592	155.367	61.5569	2.52395	0.011863	166.299	66.8712	2.48685	0.0131719	bf_duration_cont ~ methylation	bf_duration_cont ~ methylation + maternal_BMI + maternal_age + parity + mat_smk_preg + maternal_education + social_class + bf_intention + cell counts + SVs	1.00396	1.02406	chr1	19971176	NBL1;NBL1
cg10021539	-24.5668	8.73269	-2.8132	0.00506658	-22.3839	9.00095	-2.48684	0.013172	bf_duration_cont ~ methylation	bf_duration_cont ~ methylation + maternal_BMI + maternal_age + parity + mat_smk_preg + maternal_education + social_class + bf_intention + cell counts + SVs	1.00396	1.02406	chr13	114786506	RASA3
cg26916609	-5.12135	2.78498	-1.83892	0.0664252	-10.509	4.22598	-2.48675	0.0131762	bf_duration_cont ~ methylation	bf_duration_cont ~ methylation + maternal_BMI + maternal_age + parity + mat_smk_preg + maternal_education + social_class + bf_intention + cell counts + SVs	1.00396	1.02406	chr16	89964723	TCF25
cg16787652	-4.58306	4.04691	-1.13248	0.257886	-11.4629	4.60969	-2.48669	0.0131774	bf_duration_cont ~ methylation	bf_duration_cont ~ methylation + maternal_BMI + maternal_age + parity + mat_smk_preg + maternal_education + social_class + bf_intention + cell counts + SVs	1.00396	1.02406	chr6	29759955	HCG4
cg27602828	0.889556	1.96448	0.45282	0.650842	10.23	4.11411	2.48656	0.0131806	bf_duration_cont ~ methylation	bf_duration_cont ~ methylation + maternal_BMI + maternal_age + parity + mat_smk_preg + maternal_education + social_class + bf_intention + cell counts + SVs	1.00396	1.02406	chr18	3845348	DLGAP1;DLGAP1
cg11539695	8.06007	5.98946	1.34571	0.178906	16.9269	6.80735	2.48656	0.013181	bf_duration_cont ~ methylation	bf_duration_cont ~ methylation + maternal_BMI + maternal_age + parity + mat_smk_preg + maternal_education + social_class + bf_intention + cell counts + SVs	1.00396	1.02406	chr6	32287314	C6orf10
cg15908006	16.7779	5.95191	2.8189	0.00497912	17.2575	6.94026	2.48658	0.0131823	bf_duration_cont ~ methylation	bf_duration_cont ~ methylation + maternal_BMI + maternal_age + parity + mat_smk_preg + maternal_education + social_class + bf_intention + cell counts + SVs	1.00396	1.02406	chr8	4850180	CSMD1
cg09122660	-8.37255	4.14108	-2.02182	0.0436386	-16.5414	6.65243	-2.48653	0.0131824	bf_duration_cont ~ methylation	bf_duration_cont ~ methylation + maternal_BMI + maternal_age + parity + mat_smk_preg + maternal_education + social_class + bf_intention + cell counts + SVs	1.00396	1.02406	chr8	124625011
ch.19.11892768R	71.4418	34.1881	2.08967	0.0370762	119.558	48.0819	2.48656	0.0131863	bf_duration_cont ~ methylation	bf_duration_cont ~ methylation + maternal_BMI + maternal_age + parity + mat_smk_preg + maternal_education + social_class + bf_intention + cell counts + SVs	1.00396	1.02406	chr19	12031768
cg24455808	-9.42755	5.94435	-1.58597	0.113279	-16.7658	6.74305	-2.48639	0.01319	bf_duration_cont ~ methylation	bf_duration_cont ~ methylation + maternal_BMI + maternal_age + parity + mat_smk_preg + maternal_education + social_class + bf_intention + cell counts + SVs	1.00396	1.02406	chr11	1977381	MRPL23
cg04905434	29.5711	11.4168	2.59013	0.00983796	28.6995	11.5416	2.48662	0.0131924	bf_duration_cont ~ methylation	bf_duration_cont ~ methylation + maternal_BMI + maternal_age + parity + mat_smk_preg + maternal_education + social_class + bf_intention + cell counts + SVs	1.00396	1.02406	chr8	144512773	MAFA
cg21066448	159.052	101.762	1.56299	0.118583	276.719	111.307	2.48609	0.0131983	bf_duration_cont ~ methylation	bf_duration_cont ~ methylation + maternal_BMI + maternal_age + parity + mat_smk_preg + maternal_education + social_class + bf_intention + cell counts + SVs	1.00396	1.02406	chr20	60961605	RPS21
cg18904380	2.69891	2.46025	1.097	0.27308	9.83387	3.95559	2.48607	0.0131986	bf_duration_cont ~ methylation	bf_duration_cont ~ methylation + maternal_BMI + maternal_age + parity + mat_smk_preg + maternal_education + social_class + bf_intention + cell counts + SVs	1.00396	1.02406	chr10	2544596
cg09336320	29.3509	8.68864	3.37808	0.000777537	26.7865	10.7745	2.48611	0.013199	bf_duration_cont ~ methylation	bf_duration_cont ~ methylation + maternal_BMI + maternal_age + parity + mat_smk_preg + maternal_education + social_class + bf_intention + cell counts + SVs	1.00396	1.02406	chr5	175224635	CPLX2
cg09582822	-1.89602	3.94565	-0.480533	0.631023	-14.0285	5.64291	-2.48605	0.0131995	bf_duration_cont ~ methylation	bf_duration_cont ~ methylation + maternal_BMI + maternal_age + parity + mat_smk_preg + maternal_education + social_class + bf_intention + cell counts + SVs	1.00396	1.02406	chr16	11437963	C16orf75
cg06740049	10.023	4.40111	2.27738	0.0231146	12.7829	5.142	2.48599	0.0132016	bf_duration_cont ~ methylation	bf_duration_cont ~ methylation + maternal_BMI + maternal_age + parity + mat_smk_preg + maternal_education + social_class + bf_intention + cell counts + SVs	1.00396	1.02406	chr6	3987734
cg19069346	-5.32993	7.19613	-0.740665	0.45919	-23.4909	9.44916	-2.48603	0.0132035	bf_duration_cont ~ methylation	bf_duration_cont ~ methylation + maternal_BMI + maternal_age + parity + mat_smk_preg + maternal_education + social_class + bf_intention + cell counts + SVs	1.00396	1.02406	chr21	41239214	PCP4
cg26315984	5.72171	3.98427	1.43608	0.151502	19.0667	7.67001	2.48588	0.0132056	bf_duration_cont ~ methylation	bf_duration_cont ~ methylation + maternal_BMI + maternal_age + parity + mat_smk_preg + maternal_education + social_class + bf_intention + cell counts + SVs	1.00396	1.02406	chr1	173176501	TNFSF4
cg21368820	27.2647	9.11248	2.99202	0.00288682	28.1628	11.3292	2.48587	0.0132101	bf_duration_cont ~ methylation	bf_duration_cont ~ methylation + maternal_BMI + maternal_age + parity + mat_smk_preg + maternal_education + social_class + bf_intention + cell counts + SVs	1.00396	1.02406	chr3	137484586
cg00039627	81.9271	34.2937	2.38898	0.0172035	92.229	37.1045	2.48566	0.0132143	bf_duration_cont ~ methylation	bf_duration_cont ~ methylation + maternal_BMI + maternal_age + parity + mat_smk_preg + maternal_education + social_class + bf_intention + cell counts + SVs	1.00396	1.02406	chr2	239143216
cg17310882	3.89604	1.87033	2.08308	0.0376669	6.1392	2.4701	2.4854	0.0132232	bf_duration_cont ~ methylation	bf_duration_cont ~ methylation + maternal_BMI + maternal_age + parity + mat_smk_preg + maternal_education + social_class + bf_intention + cell counts + SVs	1.00396	1.02406	chr6	158066609	ZDHHC14;ZDHHC14
cg12456539	-11.4634	9.03418	-1.2689	0.204978	-26.2461	10.5596	-2.48551	0.0132242	bf_duration_cont ~ methylation	bf_duration_cont ~ methylation + maternal_BMI + maternal_age + parity + mat_smk_preg + maternal_education + social_class + bf_intention + cell counts + SVs	1.00396	1.02406	chr10	118246635
cg02573234	-3.22646	3.10761	-1.03824	0.299575	-8.42905	3.39151	-2.48534	0.013226	bf_duration_cont ~ methylation	bf_duration_cont ~ methylation + maternal_BMI + maternal_age + parity + mat_smk_preg + maternal_education + social_class + bf_intention + cell counts + SVs	1.00396	1.02406	chr11	65088334	CDC42EP2
cg06809153	8.74819	3.16941	2.7602	0.00595312	9.26548	3.72817	2.48526	0.0132284	bf_duration_cont ~ methylation	bf_duration_cont ~ methylation + maternal_BMI + maternal_age + parity + mat_smk_preg + maternal_education + social_class + bf_intention + cell counts + SVs	1.00396	1.02406	chr12	91581464
cg21744850	-4.66449	2.90975	-1.60306	0.109449	-7.55083	3.03833	-2.4852	0.0132312	bf_duration_cont ~ methylation	bf_duration_cont ~ methylation + maternal_BMI + maternal_age + parity + mat_smk_preg + maternal_education + social_class + bf_intention + cell counts + SVs	1.00396	1.02406	chrX	50214878	DGKK
cg15663348	-0.949052	5.57073	-0.170364	0.864781	-20.9177	8.41708	-2.48515	0.0132331	bf_duration_cont ~ methylation	bf_duration_cont ~ methylation + maternal_BMI + maternal_age + parity + mat_smk_preg + maternal_education + social_class + bf_intention + cell counts + SVs	1.00396	1.02406	chr18	67617289	CD226
cg12645284	4.42332	1.83536	2.41006	0.0162498	4.43296	1.78383	2.48509	0.0132347	bf_duration_cont ~ methylation	bf_duration_cont ~ methylation + maternal_BMI + maternal_age + parity + mat_smk_preg + maternal_education + social_class + bf_intention + cell counts + SVs	1.00396	1.02406	chr15	79092878	ADAMTS7
cg21406217	-7.88309	4.37095	-1.80352	0.0718176	-13.8699	5.58107	-2.48518	0.013237	bf_duration_cont ~ methylation	bf_duration_cont ~ methylation + maternal_BMI + maternal_age + parity + mat_smk_preg + maternal_education + social_class + bf_intention + cell counts + SVs	1.00396	1.02406	chr8	28748500	INTS9;INTS9;HMBOX1;HMBOX1;INTS9;HMBOX1
cg23379806	6.5339	2.78528	2.34587	0.0193091	11.9728	4.81795	2.48505	0.0132377	bf_duration_cont ~ methylation	bf_duration_cont ~ methylation + maternal_BMI + maternal_age + parity + mat_smk_preg + maternal_education + social_class + bf_intention + cell counts + SVs	1.00396	1.02406	chr10	14650660	FAM107B
cg02062731	37.3504	21.1587	1.76525	0.0780501	65.7318	26.4489	2.48523	0.0132407	bf_duration_cont ~ methylation	bf_duration_cont ~ methylation + maternal_BMI + maternal_age + parity + mat_smk_preg + maternal_education + social_class + bf_intention + cell counts + SVs	1.00396	1.02406	chr16	69139444	HAS3
cg21616425	-5.02528	3.64317	-1.37937	0.168297	-9.45095	3.80334	-2.48491	0.0132423	bf_duration_cont ~ methylation	bf_duration_cont ~ methylation + maternal_BMI + maternal_age + parity + mat_smk_preg + maternal_education + social_class + bf_intention + cell counts + SVs	1.00396	1.02406	chr2	96869976	STARD7
cg13470341	-136.125	67.023	-2.03102	0.042703	-164.475	66.1863	-2.48504	0.0132431	bf_duration_cont ~ methylation	bf_duration_cont ~ methylation + maternal_BMI + maternal_age + parity + mat_smk_preg + maternal_education + social_class + bf_intention + cell counts + SVs	1.00396	1.02406	chr9	977490	DMRT3
cg05394840	15.0904	7.08272	2.1306	0.0335359	20.651	8.31053	2.48492	0.0132465	bf_duration_cont ~ methylation	bf_duration_cont ~ methylation + maternal_BMI + maternal_age + parity + mat_smk_preg + maternal_education + social_class + bf_intention + cell counts + SVs	1.00396	1.02406	chr6	118231721	SLC35F1
cg18951543	-3.16506	3.13062	-1.011	0.312425	-8.24337	3.31759	-2.48474	0.0132479	bf_duration_cont ~ methylation	bf_duration_cont ~ methylation + maternal_BMI + maternal_age + parity + mat_smk_preg + maternal_education + social_class + bf_intention + cell counts + SVs	1.00396	1.02406	chr7	157633867	PTPRN2;PTPRN2;PTPRN2
cg27027375	5.01353	2.38493	2.10217	0.0359556	7.0874	2.85238	2.48474	0.0132486	bf_duration_cont ~ methylation	bf_duration_cont ~ methylation + maternal_BMI + maternal_age + parity + mat_smk_preg + maternal_education + social_class + bf_intention + cell counts + SVs	1.00396	1.02406	chr4	6695319	S100P
cg09383172	-7.70618	3.40232	-2.26498	0.0238744	-9.67935	3.89544	-2.48479	0.0132497	bf_duration_cont ~ methylation	bf_duration_cont ~ methylation + maternal_BMI + maternal_age + parity + mat_smk_preg + maternal_education + social_class + bf_intention + cell counts + SVs	1.00396	1.02406	chr7	157932921	PTPRN2;PTPRN2;PTPRN2
cg25677709	-6.54034	3.69617	-1.76949	0.0773213	-11.5099	4.63233	-2.48469	0.0132502	bf_duration_cont ~ methylation	bf_duration_cont ~ methylation + maternal_BMI + maternal_age + parity + mat_smk_preg + maternal_education + social_class + bf_intention + cell counts + SVs	1.00396	1.02406	chr5	149900459	NDST1
cg05402634	2.60024	1.97698	1.31526	0.188927	6.77725	2.72765	2.48464	0.013251	bf_duration_cont ~ methylation	bf_duration_cont ~ methylation + maternal_BMI + maternal_age + parity + mat_smk_preg + maternal_education + social_class + bf_intention + cell counts + SVs	1.00396	1.02406	chr11	70644141	SHANK2
cg21223521	6.04811	4.60795	1.31254	0.189847	15.6136	6.2839	2.4847	0.0132529	bf_duration_cont ~ methylation	bf_duration_cont ~ methylation + maternal_BMI + maternal_age + parity + mat_smk_preg + maternal_education + social_class + bf_intention + cell counts + SVs	1.00396	1.02406	chr6	1003694	LOC285768;LOC285768
cg13096260	61.7064	27.2591	2.2637	0.023953	78.296	31.5124	2.48461	0.0132559	bf_duration_cont ~ methylation	bf_duration_cont ~ methylation + maternal_BMI + maternal_age + parity + mat_smk_preg + maternal_education + social_class + bf_intention + cell counts + SVs	1.00396	1.02406	chr8	97505764	SDC2
cg01304145	4.83669	4.38684	1.10254	0.270672	16.0225	6.44879	2.48458	0.0132568	bf_duration_cont ~ methylation	bf_duration_cont ~ methylation + maternal_BMI + maternal_age + parity + mat_smk_preg + maternal_education + social_class + bf_intention + cell counts + SVs	1.00396	1.02406	chr16	22296770	EEF2K
cg06463424	-2.42301	1.12576	-2.15233	0.0317712	-2.77342	1.1163	-2.48448	0.013258	bf_duration_cont ~ methylation	bf_duration_cont ~ methylation + maternal_BMI + maternal_age + parity + mat_smk_preg + maternal_education + social_class + bf_intention + cell counts + SVs	1.00396	1.02406	chr8	55471698
cg09953583	-9.9854	6.17615	-1.61677	0.106459	-22.2456	8.95383	-2.48448	0.01326	bf_duration_cont ~ methylation	bf_duration_cont ~ methylation + maternal_BMI + maternal_age + parity + mat_smk_preg + maternal_education + social_class + bf_intention + cell counts + SVs	1.00396	1.02406	chr14	22974144
cg17401780	6.87111	3.57204	1.92358	0.0548814	9.27376	3.73276	2.48442	0.0132601	bf_duration_cont ~ methylation	bf_duration_cont ~ methylation + maternal_BMI + maternal_age + parity + mat_smk_preg + maternal_education + social_class + bf_intention + cell counts + SVs	1.00396	1.02406	chr10	129949004
cg17106073	-3.80746	2.94949	-1.29089	0.19724	-12.0977	4.86962	-2.48431	0.0132632	bf_duration_cont ~ methylation	bf_duration_cont ~ methylation + maternal_BMI + maternal_age + parity + mat_smk_preg + maternal_education + social_class + bf_intention + cell counts + SVs	1.00396	1.02406	chr19	41769254	HNRNPUL1;HNRNPUL1
cg19262334	-3.37912	2.44552	-1.38176	0.167562	-12.3646	4.97722	-2.48423	0.0132672	bf_duration_cont ~ methylation	bf_duration_cont ~ methylation + maternal_BMI + maternal_age + parity + mat_smk_preg + maternal_education + social_class + bf_intention + cell counts + SVs	1.00396	1.02406	chr18	74631861	ZNF236
cg12794109	4.38737	4.12127	1.06457	0.287501	17.5932	7.08241	2.48407	0.0132725	bf_duration_cont ~ methylation	bf_duration_cont ~ methylation + maternal_BMI + maternal_age + parity + mat_smk_preg + maternal_education + social_class + bf_intention + cell counts + SVs	1.00396	1.02406	chr8	75512186
cg07142954	-11.5747	5.71936	-2.02377	0.043441	-14.7566	5.94049	-2.48407	0.0132753	bf_duration_cont ~ methylation	bf_duration_cont ~ methylation + maternal_BMI + maternal_age + parity + mat_smk_preg + maternal_education + social_class + bf_intention + cell counts + SVs	1.00396	1.02406	chr15	90192724	KIF7
cg14950321	-7.63101	3.26705	-2.33575	0.0198329	-9.12311	3.6729	-2.4839	0.0132784	bf_duration_cont ~ methylation	bf_duration_cont ~ methylation + maternal_BMI + maternal_age + parity + mat_smk_preg + maternal_education + social_class + bf_intention + cell counts + SVs	1.00396	1.02406	chr19	4530233	PLIN5
cg26717590	6.79969	2.96813	2.2909	0.0223158	8.65095	3.48282	2.48389	0.0132792	bf_duration_cont ~ methylation	bf_duration_cont ~ methylation + maternal_BMI + maternal_age + parity + mat_smk_preg + maternal_education + social_class + bf_intention + cell counts + SVs	1.00396	1.02406	chr8	139925559	COL22A1
cg18755752	-27.7742	14.5065	-1.91461	0.056027	-45.5397	18.3331	-2.48402	0.0132801	bf_duration_cont ~ methylation	bf_duration_cont ~ methylation + maternal_BMI + maternal_age + parity + mat_smk_preg + maternal_education + social_class + bf_intention + cell counts + SVs	1.00396	1.02406	chr8	142205143	DENND3
cg14645926	-12.1662	7.05328	-1.7249	0.0850625	-21.092	8.49168	-2.48385	0.0132814	bf_duration_cont ~ methylation	bf_duration_cont ~ methylation + maternal_BMI + maternal_age + parity + mat_smk_preg + maternal_education + social_class + bf_intention + cell counts + SVs	1.00396	1.02406	chr8	104315598	FZD6;FZD6;FZD6
cg05472854	88.8626	90.602	0.980802	0.327088	265.075	106.723	2.48377	0.0132847	bf_duration_cont ~ methylation	bf_duration_cont ~ methylation + maternal_BMI + maternal_age + parity + mat_smk_preg + maternal_education + social_class + bf_intention + cell counts + SVs	1.00396	1.02406	chr10	52499571	ASAH2B
cg10530560	-14.9074	14.8665	-1.00276	0.316383	-45.1814	18.191	-2.48372	0.0132854	bf_duration_cont ~ methylation	bf_duration_cont ~ methylation + maternal_BMI + maternal_age + parity + mat_smk_preg + maternal_education + social_class + bf_intention + cell counts + SVs	1.00396	1.02406	chr12	57857516	GLI1;GLI1;GLI1
cg14999716	-15.2423	7.21253	-2.1133	0.0349978	-18.9871	7.64423	-2.48385	0.0132879	bf_duration_cont ~ methylation	bf_duration_cont ~ methylation + maternal_BMI + maternal_age + parity + mat_smk_preg + maternal_education + social_class + bf_intention + cell counts + SVs	1.00396	1.02406	chr12	104477949	HCFC2
cg19715493	192.35	110.939	1.73384	0.0834644	279.318	112.47	2.48349	0.0132957	bf_duration_cont ~ methylation	bf_duration_cont ~ methylation + maternal_BMI + maternal_age + parity + mat_smk_preg + maternal_education + social_class + bf_intention + cell counts + SVs	1.00396	1.02406	chr11	124543598	SIAE;SPA17
cg09803537	7.47417	7.0299	1.0632	0.288144	29.4612	11.861	2.48388	0.0132961	bf_duration_cont ~ methylation	bf_duration_cont ~ methylation + maternal_BMI + maternal_age + parity + mat_smk_preg + maternal_education + social_class + bf_intention + cell counts + SVs	1.00396	1.02406	chrX	73164390	LOC554203
cg26690334	-2.75691	4.26137	-0.646954	0.517909	-13.2788	5.34699	-2.48341	0.0132966	bf_duration_cont ~ methylation	bf_duration_cont ~ methylation + maternal_BMI + maternal_age + parity + mat_smk_preg + maternal_education + social_class + bf_intention + cell counts + SVs	1.00396	1.02406	chr16	1524521	CLCN7;CLCN7
cg02946640	5.03248	2.73423	1.84054	0.066182	8.20652	3.30459	2.48337	0.013298	bf_duration_cont ~ methylation	bf_duration_cont ~ methylation + maternal_BMI + maternal_age + parity + mat_smk_preg + maternal_education + social_class + bf_intention + cell counts + SVs	1.00396	1.02406	chr2	220106778	GLB1L
cg16728159	-5.52395	4.05563	-1.36204	0.173695	-12.5151	5.03959	-2.48337	0.0132982	bf_duration_cont ~ methylation	bf_duration_cont ~ methylation + maternal_BMI + maternal_age + parity + mat_smk_preg + maternal_education + social_class + bf_intention + cell counts + SVs	1.00396	1.02406	chr12	132982777
cg23507131	-9.11182	5.49144	-1.65928	0.0975861	-16.0544	6.46466	-2.48342	0.0132983	bf_duration_cont ~ methylation	bf_duration_cont ~ methylation + maternal_BMI + maternal_age + parity + mat_smk_preg + maternal_education + social_class + bf_intention + cell counts + SVs	1.00396	1.02406	chr1	159174156	DARC;DARC
cg22960945	143.754	92.1641	1.55976	0.11935	237.678	95.71	2.48332	0.0133039	bf_duration_cont ~ methylation	bf_duration_cont ~ methylation + maternal_BMI + maternal_age + parity + mat_smk_preg + maternal_education + social_class + bf_intention + cell counts + SVs	1.00396	1.02406	chr3	9957459	IL17RE;IL17RE;IL17RC;IL17RE;IL17RC;IL17RC
cg15260466	240.584	158.882	1.51423	0.1305	418.099	168.365	2.48329	0.0133041	bf_duration_cont ~ methylation	bf_duration_cont ~ methylation + maternal_BMI + maternal_age + parity + mat_smk_preg + maternal_education + social_class + bf_intention + cell counts + SVs	1.00396	1.02406	chr12	2903989	FKBP4
cg26998856	-83.9783	51.1302	-1.64244	0.101024	-131.869	53.1051	-2.48317	0.0133059	bf_duration_cont ~ methylation	bf_duration_cont ~ methylation + maternal_BMI + maternal_age + parity + mat_smk_preg + maternal_education + social_class + bf_intention + cell counts + SVs	1.00396	1.02406	chr6	35227515	ZNF76;ZNF76
cg10979181	-3.53415	2.43939	-1.44878	0.147925	-11.117	4.47698	-2.48315	0.013308	bf_duration_cont ~ methylation	bf_duration_cont ~ methylation + maternal_BMI + maternal_age + parity + mat_smk_preg + maternal_education + social_class + bf_intention + cell counts + SVs	1.00396	1.02406	chr7	136586606	CHRM2;CHRM2;CHRM2;CHRM2;CHRM2;CHRM2;CHRM2;MIR490;CHRM2
cg00579868	5.90526	2.7442	2.15191	0.0318044	7.78945	3.13711	2.48301	0.0133125	bf_duration_cont ~ methylation	bf_duration_cont ~ methylation + maternal_BMI + maternal_age + parity + mat_smk_preg + maternal_education + social_class + bf_intention + cell counts + SVs	1.00396	1.02406	chr7	5271516	WIPI2;WIPI2;WIPI2;WIPI2;WIPI2
cg05153176	4.95977	3.25769	1.52248	0.128416	9.64949	3.88636	2.48291	0.0133149	bf_duration_cont ~ methylation	bf_duration_cont ~ methylation + maternal_BMI + maternal_age + parity + mat_smk_preg + maternal_education + social_class + bf_intention + cell counts + SVs	1.00396	1.02406	chr16	675614	RAB40C
cg03495498	-0.20079	1.97353	-0.101742	0.918996	-7.77702	3.13261	-2.4826	0.0133264	bf_duration_cont ~ methylation	bf_duration_cont ~ methylation + maternal_BMI + maternal_age + parity + mat_smk_preg + maternal_education + social_class + bf_intention + cell counts + SVs	1.00396	1.02406	chr14	97878346
cg09910967	82.6546	37.4175	2.20899	0.0275534	105.64	42.5553	2.48243	0.0133333	bf_duration_cont ~ methylation	bf_duration_cont ~ methylation + maternal_BMI + maternal_age + parity + mat_smk_preg + maternal_education + social_class + bf_intention + cell counts + SVs	1.00396	1.02406	chr6	139456200	HECA
cg27172745	8.47161	3.70349	2.28747	0.0225175	9.08137	3.65825	2.48243	0.0133341	bf_duration_cont ~ methylation	bf_duration_cont ~ methylation + maternal_BMI + maternal_age + parity + mat_smk_preg + maternal_education + social_class + bf_intention + cell counts + SVs	1.00396	1.02406	chr16	88105698	BANP;BANP
cg14035787	-11.8526	5.38804	-2.19979	0.028203	-15.3215	6.17214	-2.48236	0.0133358	bf_duration_cont ~ methylation	bf_duration_cont ~ methylation + maternal_BMI + maternal_age + parity + mat_smk_preg + maternal_education + social_class + bf_intention + cell counts + SVs	1.00396	1.02406	chr8	128428308	POU5F1B
cg11818555	17.133	7.96555	2.15089	0.0318869	22.6689	9.13223	2.4823	0.0133401	bf_duration_cont ~ methylation	bf_duration_cont ~ methylation + maternal_BMI + maternal_age + parity + mat_smk_preg + maternal_education + social_class + bf_intention + cell counts + SVs	1.00396	1.02406	chr13	30700159
cg02837793	15.7275	5.9945	2.62366	0.00892112	26.0634	10.5001	2.4822	0.0133424	bf_duration_cont ~ methylation	bf_duration_cont ~ methylation + maternal_BMI + maternal_age + parity + mat_smk_preg + maternal_education + social_class + bf_intention + cell counts + SVs	1.00396	1.02406	chr17	12693219	RICH2
cg07091500	11.9273	5.80341	2.05523	0.0402924	16.0003	6.44614	2.48215	0.0133453	bf_duration_cont ~ methylation	bf_duration_cont ~ methylation + maternal_BMI + maternal_age + parity + mat_smk_preg + maternal_education + social_class + bf_intention + cell counts + SVs	1.00396	1.02406	chr3	185678074
cg00982952	-0.167864	1.76719	-0.0949893	0.924355	7.96371	3.20855	2.48203	0.0133475	bf_duration_cont ~ methylation	bf_duration_cont ~ methylation + maternal_BMI + maternal_age + parity + mat_smk_preg + maternal_education + social_class + bf_intention + cell counts + SVs	1.00396	1.02406	chr16	74638278	GLG1;GLG1;GLG1;GLG1;GLG1
cg24545466	-0.858349	4.85453	-0.176814	0.859714	-19.1592	7.71917	-2.48202	0.0133478	bf_duration_cont ~ methylation	bf_duration_cont ~ methylation + maternal_BMI + maternal_age + parity + mat_smk_preg + maternal_education + social_class + bf_intention + cell counts + SVs	1.00396	1.02406	chr11	33891541	LMO2;LMO2;LMO2
cg07924819	-25.0696	29.92	-0.837887	0.402432	-87.45	35.234	-2.48198	0.013353	bf_duration_cont ~ methylation	bf_duration_cont ~ methylation + maternal_BMI + maternal_age + parity + mat_smk_preg + maternal_education + social_class + bf_intention + cell counts + SVs	1.00396	1.02406	chr1	161736104	ATF6;ATF6
cg23419974	-5.04219	2.95888	-1.70409	0.088886	-10.5026	4.23164	-2.48193	0.0133534	bf_duration_cont ~ methylation	bf_duration_cont ~ methylation + maternal_BMI + maternal_age + parity + mat_smk_preg + maternal_education + social_class + bf_intention + cell counts + SVs	1.00396	1.02406	chr4	83886021	LIN54;LIN54;LIN54
cg16851359	-6.90168	3.17671	-2.17259	0.0302069	-10.4402	4.20644	-2.48196	0.0133538	bf_duration_cont ~ methylation	bf_duration_cont ~ methylation + maternal_BMI + maternal_age + parity + mat_smk_preg + maternal_education + social_class + bf_intention + cell counts + SVs	1.00396	1.02406	chr7	713008	PRKAR1B;PRKAR1B;PRKAR1B;PRKAR1B;PRKAR1B;PRKAR1B
cg25373063	98.4769	72.5719	1.35696	0.175307	203.941	82.1752	2.48178	0.0133577	bf_duration_cont ~ methylation	bf_duration_cont ~ methylation + maternal_BMI + maternal_age + parity + mat_smk_preg + maternal_education + social_class + bf_intention + cell counts + SVs	1.00396	1.02406	chr1	150266194	MRPS21;MRPS21
cg11146367	4.62309	3.15889	1.46352	0.143849	9.90881	3.99276	2.48169	0.01336	bf_duration_cont ~ methylation	bf_duration_cont ~ methylation + maternal_BMI + maternal_age + parity + mat_smk_preg + maternal_education + social_class + bf_intention + cell counts + SVs	1.00396	1.02406	chrX	49593756	PAGE4
cg00028431	-11.5759	6.01744	-1.92372	0.0548702	-20.1211	8.10803	-2.48162	0.0133677	bf_duration_cont ~ methylation	bf_duration_cont ~ methylation + maternal_BMI + maternal_age + parity + mat_smk_preg + maternal_education + social_class + bf_intention + cell counts + SVs	1.00396	1.02406	chr8	125564372	MTSS1
cg27350841	10.3813	5.35284	1.9394	0.0529231	17.9439	7.23104	2.48151	0.0133678	bf_duration_cont ~ methylation	bf_duration_cont ~ methylation + maternal_BMI + maternal_age + parity + mat_smk_preg + maternal_education + social_class + bf_intention + cell counts + SVs	1.00396	1.02406	chr15	39422058
cg24163616	60.4614	49.1742	1.22953	0.219354	127.497	51.3795	2.48147	0.0133688	bf_duration_cont ~ methylation	bf_duration_cont ~ methylation + maternal_BMI + maternal_age + parity + mat_smk_preg + maternal_education + social_class + bf_intention + cell counts + SVs	1.00396	1.02406	chr10	100027958	LOXL4;LOXL4
cg17104422	174.641	153.505	1.13769	0.255706	392.607	158.218	2.48142	0.0133721	bf_duration_cont ~ methylation	bf_duration_cont ~ methylation + maternal_BMI + maternal_age + parity + mat_smk_preg + maternal_education + social_class + bf_intention + cell counts + SVs	1.00396	1.02406	chr8	80680126	HEY1;HEY1
cg14411527	5.25338	3.43049	1.53138	0.126204	12.812	5.16365	2.48119	0.0133796	bf_duration_cont ~ methylation	bf_duration_cont ~ methylation + maternal_BMI + maternal_age + parity + mat_smk_preg + maternal_education + social_class + bf_intention + cell counts + SVs	1.00396	1.02406	chr7	55640598	VOPP1
cg01988500	-14.4121	9.56489	-1.50678	0.132401	-31.6361	12.7506	-2.48114	0.0133841	bf_duration_cont ~ methylation	bf_duration_cont ~ methylation + maternal_BMI + maternal_age + parity + mat_smk_preg + maternal_education + social_class + bf_intention + cell counts + SVs	1.00396	1.02406	chr16	3030808	PKMYT1;PKMYT1
cg01564772	-3.77494	4.06418	-0.928832	0.353355	-14.6525	5.90567	-2.4811	0.0133868	bf_duration_cont ~ methylation	bf_duration_cont ~ methylation + maternal_BMI + maternal_age + parity + mat_smk_preg + maternal_education + social_class + bf_intention + cell counts + SVs	1.00396	1.02406	chr16	8995896	USP7
cg07216258	62.3577	33.8408	1.84268	0.0658711	100.359	40.4529	2.48089	0.013391	bf_duration_cont ~ methylation	bf_duration_cont ~ methylation + maternal_BMI + maternal_age + parity + mat_smk_preg + maternal_education + social_class + bf_intention + cell counts + SVs	1.00396	1.02406	chr3	101568851	NFKBIZ;NFKBIZ
cg16969871	55.9609	20.7496	2.69697	0.00719666	53.2784	21.4749	2.48096	0.0133912	bf_duration_cont ~ methylation	bf_duration_cont ~ methylation + maternal_BMI + maternal_age + parity + mat_smk_preg + maternal_education + social_class + bf_intention + cell counts + SVs	1.00396	1.02406	chr3	141944620	GK5
cg21959414	-4.84512	2.27908	-2.12591	0.0339199	-6.2777	2.53053	-2.48078	0.0133949	bf_duration_cont ~ methylation	bf_duration_cont ~ methylation + maternal_BMI + maternal_age + parity + mat_smk_preg + maternal_education + social_class + bf_intention + cell counts + SVs	1.00396	1.02406	chr11	49016314
cg10945131	1.41564	3.17767	0.445497	0.656124	13.0826	5.27371	2.48073	0.0134004	bf_duration_cont ~ methylation	bf_duration_cont ~ methylation + maternal_BMI + maternal_age + parity + mat_smk_preg + maternal_education + social_class + bf_intention + cell counts + SVs	1.00396	1.02406	chr1	20570927
cg11233153	-3.78551	1.9992	-1.89351	0.0587707	-6.02195	2.42769	-2.48053	0.0134033	bf_duration_cont ~ methylation	bf_duration_cont ~ methylation + maternal_BMI + maternal_age + parity + mat_smk_preg + maternal_education + social_class + bf_intention + cell counts + SVs	1.00396	1.02406	chrX	153718691	SLC10A3;SLC10A3;SLC10A3;SLC10A3
cg07867924	25.3386	8.55947	2.9603	0.00319514	33.4343	13.4787	2.48052	0.0134045	bf_duration_cont ~ methylation	bf_duration_cont ~ methylation + maternal_BMI + maternal_age + parity + mat_smk_preg + maternal_education + social_class + bf_intention + cell counts + SVs	1.00396	1.02406	chr17	48172882	PDK2
cg04495270	-6.49947	4.16335	-1.56111	0.119029	-10.6119	4.27805	-2.48055	0.0134049	bf_duration_cont ~ methylation	bf_duration_cont ~ methylation + maternal_BMI + maternal_age + parity + mat_smk_preg + maternal_education + social_class + bf_intention + cell counts + SVs	1.00396	1.02406	chr17	17206295	NT5M
cg02205443	-3.21215	1.80018	-1.78435	0.0748729	-4.53269	1.82736	-2.48046	0.0134062	bf_duration_cont ~ methylation	bf_duration_cont ~ methylation + maternal_BMI + maternal_age + parity + mat_smk_preg + maternal_education + social_class + bf_intention + cell counts + SVs	1.00396	1.02406	chr15	89956781
cg16466870	-5.77723	4.05598	-1.42437	0.154863	-11.6729	4.70595	-2.48045	0.0134088	bf_duration_cont ~ methylation	bf_duration_cont ~ methylation + maternal_BMI + maternal_age + parity + mat_smk_preg + maternal_education + social_class + bf_intention + cell counts + SVs	1.00396	1.02406	chr14	101926959
cg17165580	66.2497	31.0504	2.13362	0.0332812	99.7784	40.2265	2.48042	0.0134089	bf_duration_cont ~ methylation	bf_duration_cont ~ methylation + maternal_BMI + maternal_age + parity + mat_smk_preg + maternal_education + social_class + bf_intention + cell counts + SVs	1.00396	1.02406	chr1	156676581	CRABP2
cg18558763	-36.1961	27.5451	-1.31407	0.189332	-81.2136	32.7434	-2.4803	0.0134153	bf_duration_cont ~ methylation	bf_duration_cont ~ methylation + maternal_BMI + maternal_age + parity + mat_smk_preg + maternal_education + social_class + bf_intention + cell counts + SVs	1.00396	1.02406	chr19	19144444	SFRS14;ARMC6;SFRS14
cg17837712	6.43696	6.12171	1.0515	0.293462	21.6685	8.73605	2.48036	0.0134158	bf_duration_cont ~ methylation	bf_duration_cont ~ methylation + maternal_BMI + maternal_age + parity + mat_smk_preg + maternal_education + social_class + bf_intention + cell counts + SVs	1.00396	1.02406	chr10	124638200	FAM24B;LOC399815
cg15701317	-1.4495	5.95924	-0.243235	0.807907	-22.5379	9.08726	-2.48017	0.0134177	bf_duration_cont ~ methylation	bf_duration_cont ~ methylation + maternal_BMI + maternal_age + parity + mat_smk_preg + maternal_education + social_class + bf_intention + cell counts + SVs	1.00396	1.02406	chr2	73868919	NAT8
cg07367144	-3.74636	2.09039	-1.79218	0.0736076	-9.85878	3.97536	-2.47997	0.0134241	bf_duration_cont ~ methylation	bf_duration_cont ~ methylation + maternal_BMI + maternal_age + parity + mat_smk_preg + maternal_education + social_class + bf_intention + cell counts + SVs	1.00396	1.02406	chr7	151833529	MLL3
cg26890354	17.2912	4.89818	3.53014	0.000447456	12.8064	5.16384	2.48002	0.0134248	bf_duration_cont ~ methylation	bf_duration_cont ~ methylation + maternal_BMI + maternal_age + parity + mat_smk_preg + maternal_education + social_class + bf_intention + cell counts + SVs	1.00396	1.02406	chr5	140864020	PCDHGA4;PCDHGC3;PCDHGA12;PCDHGC4;PCDHGA11;PCDHGA11;PCDHGA9;PCDHGA1;PCDHGB1;PCDHGB6;PCDHGC4;PCDHGB3;PCDHGB7;PCDHGA6;PCDHGA8;PCDHGA10;PCDHGA5;PCDHGB4;PCDHGA3;PCDHGA2;PCDHGA7;PCDHGB2;PCDHGB5;PCDHGC3
cg27393146	-43.0985	46.5698	-0.92546	0.355108	-135.205	54.5158	-2.4801	0.0134263	bf_duration_cont ~ methylation	bf_duration_cont ~ methylation + maternal_BMI + maternal_age + parity + mat_smk_preg + maternal_education + social_class + bf_intention + cell counts + SVs	1.00396	1.02406	chr18	77495563	CTDP1;CTDP1
cg11551560	9.50786	3.14481	3.02335	0.00260719	9.2457	3.72823	2.47992	0.0134276	bf_duration_cont ~ methylation	bf_duration_cont ~ methylation + maternal_BMI + maternal_age + parity + mat_smk_preg + maternal_education + social_class + bf_intention + cell counts + SVs	1.00396	1.02406	chr15	70528789
cg03141007	-91.5474	39.4896	-2.31827	0.0207747	-102.592	41.3686	-2.47996	0.0134286	bf_duration_cont ~ methylation	bf_duration_cont ~ methylation + maternal_BMI + maternal_age + parity + mat_smk_preg + maternal_education + social_class + bf_intention + cell counts + SVs	1.00396	1.02406	chr12	122250518	SETD1B
cg20132549	16.4432	6.60519	2.48944	0.013068	16.6995	6.7339	2.47992	0.0134301	bf_duration_cont ~ methylation	bf_duration_cont ~ methylation + maternal_BMI + maternal_age + parity + mat_smk_preg + maternal_education + social_class + bf_intention + cell counts + SVs	1.00396	1.02406	chr11	442189	ANO9
cg09371576	-55.6705	38.9337	-1.42988	0.153277	-136.101	54.8857	-2.47971	0.0134368	bf_duration_cont ~ methylation	bf_duration_cont ~ methylation + maternal_BMI + maternal_age + parity + mat_smk_preg + maternal_education + social_class + bf_intention + cell counts + SVs	1.00396	1.02406	chr17	655784	ELP2P;GEMIN4
cg13884295	-10.0356	4.52112	-2.21972	0.026812	-14.8799	6.00098	-2.47957	0.0134399	bf_duration_cont ~ methylation	bf_duration_cont ~ methylation + maternal_BMI + maternal_age + parity + mat_smk_preg + maternal_education + social_class + bf_intention + cell counts + SVs	1.00396	1.02406	chr3	50618355	HEMK1
cg07017706	9.61112	4.61879	2.08087	0.0378712	12.5152	5.0476	2.47943	0.0134457	bf_duration_cont ~ methylation	bf_duration_cont ~ methylation + maternal_BMI + maternal_age + parity + mat_smk_preg + maternal_education + social_class + bf_intention + cell counts + SVs	1.00396	1.02406	chr12	53013331	KRT73
cg03291610	22.906	8.71291	2.62897	0.00878635	22.9916	9.27318	2.47937	0.01345	bf_duration_cont ~ methylation	bf_duration_cont ~ methylation + maternal_BMI + maternal_age + parity + mat_smk_preg + maternal_education + social_class + bf_intention + cell counts + SVs	1.00396	1.02406	chr16	666320	RAB40C
cg14818279	-17.3814	7.73044	-2.24844	0.0249109	-20.1723	8.1364	-2.47927	0.0134507	bf_duration_cont ~ methylation	bf_duration_cont ~ methylation + maternal_BMI + maternal_age + parity + mat_smk_preg + maternal_education + social_class + bf_intention + cell counts + SVs	1.00396	1.02406	chr5	148442554	SH3TC2
cg08587542	-4.67967	4.08536	-1.14547	0.252471	-11.5718	4.66742	-2.47927	0.0134513	bf_duration_cont ~ methylation	bf_duration_cont ~ methylation + maternal_BMI + maternal_age + parity + mat_smk_preg + maternal_education + social_class + bf_intention + cell counts + SVs	1.00396	1.02406	chr5	141303900	KIAA0141;KIAA0141
cg06807383	-4.42726	4.61099	-0.960155	0.337364	-13.488	5.44044	-2.4792	0.0134527	bf_duration_cont ~ methylation	bf_duration_cont ~ methylation + maternal_BMI + maternal_age + parity + mat_smk_preg + maternal_education + social_class + bf_intention + cell counts + SVs	1.00396	1.02406	chr14	52210204
cg06178310	-21.1455	11.2458	-1.88031	0.0605555	-29.8867	12.0546	-2.47927	0.0134533	bf_duration_cont ~ methylation	bf_duration_cont ~ methylation + maternal_BMI + maternal_age + parity + mat_smk_preg + maternal_education + social_class + bf_intention + cell counts + SVs	1.00396	1.02406	chr3	190105653	CLDN16
cg08132701	5.36626	2.94708	1.82088	0.0691243	8.00744	3.22989	2.47917	0.0134545	bf_duration_cont ~ methylation	bf_duration_cont ~ methylation + maternal_BMI + maternal_age + parity + mat_smk_preg + maternal_education + social_class + bf_intention + cell counts + SVs	1.00396	1.02406	chr8	142593600
cg26164879	8.71631	3.93314	2.21612	0.0270591	9.95804	4.01669	2.47916	0.0134551	bf_duration_cont ~ methylation	bf_duration_cont ~ methylation + maternal_BMI + maternal_age + parity + mat_smk_preg + maternal_education + social_class + bf_intention + cell counts + SVs	1.00396	1.02406	chr1	38599626
cg16879192	32.1818	14.2576	2.25716	0.0243584	51.6894	20.8502	2.47909	0.0134584	bf_duration_cont ~ methylation	bf_duration_cont ~ methylation + maternal_BMI + maternal_age + parity + mat_smk_preg + maternal_education + social_class + bf_intention + cell counts + SVs	1.00396	1.02406	chr19	12721607	ZNF490;ZNF791;ZNF490
cg13469346	19.8847	10.0986	1.96906	0.0494109	37.1606	14.99	2.47902	0.0134624	bf_duration_cont ~ methylation	bf_duration_cont ~ methylation + maternal_BMI + maternal_age + parity + mat_smk_preg + maternal_education + social_class + bf_intention + cell counts + SVs	1.00396	1.02406	chr3	53195186	PRKCD;PRKCD
cg12406879	-16.5675	6.25645	-2.64806	0.00831342	-21.1146	8.51716	-2.47907	0.0134648	bf_duration_cont ~ methylation	bf_duration_cont ~ methylation + maternal_BMI + maternal_age + parity + mat_smk_preg + maternal_education + social_class + bf_intention + cell counts + SVs	1.00396	1.02406	chr12	132325126	MMP17
cg20549405	15.9215	10.9154	1.45863	0.145196	27.4077	11.0562	2.47896	0.0134654	bf_duration_cont ~ methylation	bf_duration_cont ~ methylation + maternal_BMI + maternal_age + parity + mat_smk_preg + maternal_education + social_class + bf_intention + cell counts + SVs	1.00396	1.02406	chr14	89629585	FOXN3;FOXN3
cg05260469	12.2867	6.07031	2.02407	0.043414	19.5319	7.87901	2.47898	0.0134665	bf_duration_cont ~ methylation	bf_duration_cont ~ methylation + maternal_BMI + maternal_age + parity + mat_smk_preg + maternal_education + social_class + bf_intention + cell counts + SVs	1.00396	1.02406	chr8	62621327	ASPH;ASPH;ASPH;ASPH;ASPH
cg15242225	11.7237	5.30642	2.20934	0.02753	20.5661	8.29665	2.47884	0.0134678	bf_duration_cont ~ methylation	bf_duration_cont ~ methylation + maternal_BMI + maternal_age + parity + mat_smk_preg + maternal_education + social_class + bf_intention + cell counts + SVs	1.00396	1.02406	chr21	36421857	RUNX1
cg27308484	5.49659	3.34905	1.64124	0.101273	9.99751	4.03329	2.47875	0.0134707	bf_duration_cont ~ methylation	bf_duration_cont ~ methylation + maternal_BMI + maternal_age + parity + mat_smk_preg + maternal_education + social_class + bf_intention + cell counts + SVs	1.00396	1.02406	chr5	178479591
cg01007374	19.0053	6.35626	2.99001	0.00290456	24.7132	9.97095	2.47852	0.0134795	bf_duration_cont ~ methylation	bf_duration_cont ~ methylation + maternal_BMI + maternal_age + parity + mat_smk_preg + maternal_education + social_class + bf_intention + cell counts + SVs	1.00396	1.02406	chr21	47392916
cg04113094	6.89961	2.19679	3.14077	0.00176796	6.15429	2.48317	2.4784	0.0134828	bf_duration_cont ~ methylation	bf_duration_cont ~ methylation + maternal_BMI + maternal_age + parity + mat_smk_preg + maternal_education + social_class + bf_intention + cell counts + SVs	1.00396	1.02406	chr14	54686625
cg02098075	-1.95423	2.81588	-0.694004	0.487949	-10.2518	4.13668	-2.47827	0.0134881	bf_duration_cont ~ methylation	bf_duration_cont ~ methylation + maternal_BMI + maternal_age + parity + mat_smk_preg + maternal_education + social_class + bf_intention + cell counts + SVs	1.00396	1.02406	chr8	49643972	EFCAB1;EFCAB1;EFCAB1
cg05013661	-12.8109	4.29905	-2.97994	0.00300009	-11.4979	4.63966	-2.47817	0.0134922	bf_duration_cont ~ methylation	bf_duration_cont ~ methylation + maternal_BMI + maternal_age + parity + mat_smk_preg + maternal_education + social_class + bf_intention + cell counts + SVs	1.00396	1.02406	chr11	320840	IFITM3;IFITM3
cg08770734	7.6427	4.19536	1.8217	0.0690021	13.5187	5.45505	2.47821	0.0134923	bf_duration_cont ~ methylation	bf_duration_cont ~ methylation + maternal_BMI + maternal_age + parity + mat_smk_preg + maternal_education + social_class + bf_intention + cell counts + SVs	1.00396	1.02406	chr6	166836393	RPS6KA2;RPS6KA2
cg14788369	20.6095	9.21928	2.23548	0.0257567	23.1717	9.35029	2.47818	0.0134939	bf_duration_cont ~ methylation	bf_duration_cont ~ methylation + maternal_BMI + maternal_age + parity + mat_smk_preg + maternal_education + social_class + bf_intention + cell counts + SVs	1.00396	1.02406	chr19	7997757	TIMM44
cg13640791	41.241	49.16	0.838914	0.401858	143.2	57.7838	2.47821	0.0134948	bf_duration_cont ~ methylation	bf_duration_cont ~ methylation + maternal_BMI + maternal_age + parity + mat_smk_preg + maternal_education + social_class + bf_intention + cell counts + SVs	1.00396	1.02406	chr19	3572410	HMG20B
cg27621931	10.419	7.72024	1.34957	0.177665	30.6047	12.3501	2.47809	0.0134958	bf_duration_cont ~ methylation	bf_duration_cont ~ methylation + maternal_BMI + maternal_age + parity + mat_smk_preg + maternal_education + social_class + bf_intention + cell counts + SVs	1.00396	1.02406	chr13	24368124	MIPEP
cg14153654	4.16066	2.44755	1.69992	0.0896635	6.6288	2.67504	2.47802	0.013497	bf_duration_cont ~ methylation	bf_duration_cont ~ methylation + maternal_BMI + maternal_age + parity + mat_smk_preg + maternal_education + social_class + bf_intention + cell counts + SVs	1.00396	1.02406	chr1	8001027	TNFRSF9
cg21184369	3.3898	1.9488	1.73943	0.0824739	8.60685	3.47326	2.47803	0.0134979	bf_duration_cont ~ methylation	bf_duration_cont ~ methylation + maternal_BMI + maternal_age + parity + mat_smk_preg + maternal_education + social_class + bf_intention + cell counts + SVs	1.00396	1.02406	chr8	38831148	HTRA4;PLEKHA2
ch.14.1755952R	28.1762	19.2887	1.46076	0.144621	55.4609	22.3802	2.47812	0.0135017	bf_duration_cont ~ methylation	bf_duration_cont ~ methylation + maternal_BMI + maternal_age + parity + mat_smk_preg + maternal_education + social_class + bf_intention + cell counts + SVs	1.00396	1.02406	chr14	102483986	DYNC1H1
cg17930583	-4.46183	3.17091	-1.40711	0.159914	-9.58354	3.86758	-2.47791	0.0135018	bf_duration_cont ~ methylation	bf_duration_cont ~ methylation + maternal_BMI + maternal_age + parity + mat_smk_preg + maternal_education + social_class + bf_intention + cell counts + SVs	1.00396	1.02406	chr6	29591082	GABBR1;GABBR1;GABBR1
cg18110661	-8.72421	3.99398	-2.18434	0.0293249	-12.6877	5.12033	-2.4779	0.0135022	bf_duration_cont ~ methylation	bf_duration_cont ~ methylation + maternal_BMI + maternal_age + parity + mat_smk_preg + maternal_education + social_class + bf_intention + cell counts + SVs	1.00396	1.02406	chr2	233321900	ALPI
cg02559817	-20.8634	15.5693	-1.34003	0.180752	-45.2643	18.2664	-2.47801	0.0135032	bf_duration_cont ~ methylation	bf_duration_cont ~ methylation + maternal_BMI + maternal_age + parity + mat_smk_preg + maternal_education + social_class + bf_intention + cell counts + SVs	1.00396	1.02406	chr16	78466533	WWOX
cg01134794	1.85557	2.12347	0.873842	0.382554	8.11655	3.27568	2.47782	0.0135043	bf_duration_cont ~ methylation	bf_duration_cont ~ methylation + maternal_BMI + maternal_age + parity + mat_smk_preg + maternal_education + social_class + bf_intention + cell counts + SVs	1.00396	1.02406	chr4	78529898	CXCL13
cg13466917	-8.8011	8.51535	-1.03356	0.301764	-26.2633	10.5991	-2.47788	0.013505	bf_duration_cont ~ methylation	bf_duration_cont ~ methylation + maternal_BMI + maternal_age + parity + mat_smk_preg + maternal_education + social_class + bf_intention + cell counts + SVs	1.00396	1.02406	chr17	57116416	TRIM37;TRIM37
cg02978505	-3.14896	1.45787	-2.15997	0.03117	-3.39634	1.37077	-2.47769	0.0135093	bf_duration_cont ~ methylation	bf_duration_cont ~ methylation + maternal_BMI + maternal_age + parity + mat_smk_preg + maternal_education + social_class + bf_intention + cell counts + SVs	1.00396	1.02406	chr16	85292322
cg18522315	-7.69383	9.85554	-0.780661	0.43531	-31.8689	12.8624	-2.47767	0.0135105	bf_duration_cont ~ methylation	bf_duration_cont ~ methylation + maternal_BMI + maternal_age + parity + mat_smk_preg + maternal_education + social_class + bf_intention + cell counts + SVs	1.00396	1.02406	chr20	8000623	TMX4
cg05883713	-15.8338	10.3854	-1.52462	0.127883	-28.9177	11.6712	-2.4777	0.0135105	bf_duration_cont ~ methylation	bf_duration_cont ~ methylation + maternal_BMI + maternal_age + parity + mat_smk_preg + maternal_education + social_class + bf_intention + cell counts + SVs	1.00396	1.02406	chr14	23963992
cg04267590	255.671	107.404	2.38045	0.0176042	277.324	111.93	2.47765	0.0135123	bf_duration_cont ~ methylation	bf_duration_cont ~ methylation + maternal_BMI + maternal_age + parity + mat_smk_preg + maternal_education + social_class + bf_intention + cell counts + SVs	1.00396	1.02406	chr5	14581942	FAM105A;FAM105A
cg23841361	59.12	40.8649	1.44672	0.148499	100.381	40.5156	2.47759	0.0135135	bf_duration_cont ~ methylation	bf_duration_cont ~ methylation + maternal_BMI + maternal_age + parity + mat_smk_preg + maternal_education + social_class + bf_intention + cell counts + SVs	1.00396	1.02406	chr6	30524010	PRR3;GNL1;PRR3;GNL1
cg07420416	10.242	5.23334	1.95708	0.0508019	14.0603	5.67514	2.47753	0.0135154	bf_duration_cont ~ methylation	bf_duration_cont ~ methylation + maternal_BMI + maternal_age + parity + mat_smk_preg + maternal_education + social_class + bf_intention + cell counts + SVs	1.00396	1.02406	chr1	159820326	C1orf204
cg12980795	4.84722	2.19234	2.21098	0.0274134	5.7395	2.31664	2.47751	0.013516	bf_duration_cont ~ methylation	bf_duration_cont ~ methylation + maternal_BMI + maternal_age + parity + mat_smk_preg + maternal_education + social_class + bf_intention + cell counts + SVs	1.00396	1.02406	chr5	85056547
cg18387198	-14.4158	7.77847	-1.85329	0.0643368	-20.1048	8.11462	-2.4776	0.0135162	bf_duration_cont ~ methylation	bf_duration_cont ~ methylation + maternal_BMI + maternal_age + parity + mat_smk_preg + maternal_education + social_class + bf_intention + cell counts + SVs	1.00396	1.02406	chr7	157949267	PTPRN2;PTPRN2;PTPRN2
cg22498050	5.06529	3.85442	1.31415	0.1893	10.9039	4.40125	2.47745	0.0135193	bf_duration_cont ~ methylation	bf_duration_cont ~ methylation + maternal_BMI + maternal_age + parity + mat_smk_preg + maternal_education + social_class + bf_intention + cell counts + SVs	1.00396	1.02406	chr6	132102144
cg15857152	2.18458	2.33012	0.937537	0.348861	11.1319	4.4933	2.47744	0.0135195	bf_duration_cont ~ methylation	bf_duration_cont ~ methylation + maternal_BMI + maternal_age + parity + mat_smk_preg + maternal_education + social_class + bf_intention + cell counts + SVs	1.00396	1.02406	chr10	83010483
cg18772668	73.5452	24.5619	2.99428	0.00286643	72.2061	29.1445	2.47752	0.013521	bf_duration_cont ~ methylation	bf_duration_cont ~ methylation + maternal_BMI + maternal_age + parity + mat_smk_preg + maternal_education + social_class + bf_intention + cell counts + SVs	1.00396	1.02406	chr15	66994542	SMAD6;SMAD6
cg17278890	5.07599	4.65105	1.09136	0.27555	14.516	5.85984	2.4772	0.0135274	bf_duration_cont ~ methylation	bf_duration_cont ~ methylation + maternal_BMI + maternal_age + parity + mat_smk_preg + maternal_education + social_class + bf_intention + cell counts + SVs	1.00396	1.02406	chr10	5541726	CALML5
cg22343877	-5.71536	3.89054	-1.46904	0.142346	-9.87071	3.98466	-2.47718	0.0135285	bf_duration_cont ~ methylation	bf_duration_cont ~ methylation + maternal_BMI + maternal_age + parity + mat_smk_preg + maternal_education + social_class + bf_intention + cell counts + SVs	1.00396	1.02406	chr1	175856781
cg02028297	-31.2559	13.9362	-2.24278	0.0252808	-35.3544	14.2715	-2.47728	0.0135291	bf_duration_cont ~ methylation	bf_duration_cont ~ methylation + maternal_BMI + maternal_age + parity + mat_smk_preg + maternal_education + social_class + bf_intention + cell counts + SVs	1.00396	1.02406	chr7	71202674
cg09210956	1.7788	2.39079	0.744023	0.457154	7.6846	3.1023	2.47706	0.0135327	bf_duration_cont ~ methylation	bf_duration_cont ~ methylation + maternal_BMI + maternal_age + parity + mat_smk_preg + maternal_education + social_class + bf_intention + cell counts + SVs	1.00396	1.02406	chr2	1358730	SNTG2
cg23133255	-4.73641	4.09839	-1.15568	0.248275	-12.1575	4.90825	-2.47696	0.0135372	bf_duration_cont ~ methylation	bf_duration_cont ~ methylation + maternal_BMI + maternal_age + parity + mat_smk_preg + maternal_education + social_class + bf_intention + cell counts + SVs	1.00396	1.02406	chr8	91803670	NECAB1
cg11081221	19.0572	9.05002	2.10576	0.0356421	27.4714	11.0909	2.47693	0.0135391	bf_duration_cont ~ methylation	bf_duration_cont ~ methylation + maternal_BMI + maternal_age + parity + mat_smk_preg + maternal_education + social_class + bf_intention + cell counts + SVs	1.00396	1.02406	chr3	69710144
cg13155805	2.84644	3.21333	0.885823	0.376068	10.7831	4.35354	2.47686	0.0135408	bf_duration_cont ~ methylation	bf_duration_cont ~ methylation + maternal_BMI + maternal_age + parity + mat_smk_preg + maternal_education + social_class + bf_intention + cell counts + SVs	1.00396	1.02406	chrX	150844888	PASD1
cg08970682	5.86667	8.24195	0.711806	0.476863	34.7467	14.0287	2.47683	0.0135425	bf_duration_cont ~ methylation	bf_duration_cont ~ methylation + maternal_BMI + maternal_age + parity + mat_smk_preg + maternal_education + social_class + bf_intention + cell counts + SVs	1.00396	1.02406	chr4	106472990	FLJ20184
cg17180443	15.391	5.07779	3.03103	0.00254222	14.3365	5.78874	2.47663	0.0135491	bf_duration_cont ~ methylation	bf_duration_cont ~ methylation + maternal_BMI + maternal_age + parity + mat_smk_preg + maternal_education + social_class + bf_intention + cell counts + SVs	1.00396	1.02406	chr19	36049448	ATP4A
cg22304662	-6.96151	3.94498	-1.76465	0.0781316	-12.0539	4.86714	-2.47658	0.0135507	bf_duration_cont ~ methylation	bf_duration_cont ~ methylation + maternal_BMI + maternal_age + parity + mat_smk_preg + maternal_education + social_class + bf_intention + cell counts + SVs	1.00396	1.02406	chr3	42694783	ZBTB47
cg01639485	118.772	83.1385	1.4286	0.153644	210.258	84.8965	2.47664	0.0135511	bf_duration_cont ~ methylation	bf_duration_cont ~ methylation + maternal_BMI + maternal_age + parity + mat_smk_preg + maternal_education + social_class + bf_intention + cell counts + SVs	1.00396	1.02406	chr12	31226718	DDX11;DDX11;DDX11
cg22237670	6.28619	2.72203	2.30937	0.0212622	7.20024	2.90738	2.47654	0.0135529	bf_duration_cont ~ methylation	bf_duration_cont ~ methylation + maternal_BMI + maternal_age + parity + mat_smk_preg + maternal_education + social_class + bf_intention + cell counts + SVs	1.00396	1.02406	chr1	182922582	C1orf14
cg25204988	149.464	61.3427	2.43654	0.0151202	156.607	63.2384	2.47646	0.0135574	bf_duration_cont ~ methylation	bf_duration_cont ~ methylation + maternal_BMI + maternal_age + parity + mat_smk_preg + maternal_education + social_class + bf_intention + cell counts + SVs	1.00396	1.02406	chr17	29421890	NF1;NF1;NF1
cg17527404	5.06548	1.98243	2.55519	0.0108586	5.47376	2.21039	2.47638	0.0135583	bf_duration_cont ~ methylation	bf_duration_cont ~ methylation + maternal_BMI + maternal_age + parity + mat_smk_preg + maternal_education + social_class + bf_intention + cell counts + SVs	1.00396	1.02406	chrX	119135074
cg18639374	11.8026	4.99268	2.36399	0.0183997	13.2746	5.36078	2.47624	0.0135662	bf_duration_cont ~ methylation	bf_duration_cont ~ methylation + maternal_BMI + maternal_age + parity + mat_smk_preg + maternal_education + social_class + bf_intention + cell counts + SVs	1.00396	1.02406	chr7	157926214	PTPRN2;PTPRN2;PTPRN2
cg13250679	-5.38932	3.36483	-1.60166	0.109761	-10.3218	4.16834	-2.47624	0.0135662	bf_duration_cont ~ methylation	bf_duration_cont ~ methylation + maternal_BMI + maternal_age + parity + mat_smk_preg + maternal_education + social_class + bf_intention + cell counts + SVs	1.00396	1.02406	chr14	104647055	KIF26A
cg00067720	4.90238	2.22867	2.19969	0.0282128	7.61817	3.07656	2.4762	0.0135677	bf_duration_cont ~ methylation	bf_duration_cont ~ methylation + maternal_BMI + maternal_age + parity + mat_smk_preg + maternal_education + social_class + bf_intention + cell counts + SVs	1.00396	1.02406	chr5	67521141	PIK3R1
cg01141269	-19.1137	7.43054	-2.57231	0.0103473	-18.0725	7.29822	-2.47629	0.0135688	bf_duration_cont ~ methylation	bf_duration_cont ~ methylation + maternal_BMI + maternal_age + parity + mat_smk_preg + maternal_education + social_class + bf_intention + cell counts + SVs	1.00396	1.02406	chr10	103500682
cg10776244	6.62968	2.60208	2.54784	0.0110888	8.48133	3.42529	2.47609	0.0135707	bf_duration_cont ~ methylation	bf_duration_cont ~ methylation + maternal_BMI + maternal_age + parity + mat_smk_preg + maternal_education + social_class + bf_intention + cell counts + SVs	1.00396	1.02406	chr1	28916695
cg18483908	33.278	15.3422	2.16905	0.0304919	37.6114	15.1885	2.47631	0.013577	bf_duration_cont ~ methylation	bf_duration_cont ~ methylation + maternal_BMI + maternal_age + parity + mat_smk_preg + maternal_education + social_class + bf_intention + cell counts + SVs	1.00396	1.02406	chr22	19017420
cg01405093	-18.1557	9.01932	-2.01297	0.0445735	-21.9787	8.87685	-2.47596	0.0135808	bf_duration_cont ~ methylation	bf_duration_cont ~ methylation + maternal_BMI + maternal_age + parity + mat_smk_preg + maternal_education + social_class + bf_intention + cell counts + SVs	1.00396	1.02406	chr6	4952524	CDYL;CDYL;CDYL;CDYL
cg00498419	-13.5738	8.93874	-1.51854	0.129409	-29.6082	11.959	-2.47581	0.0135822	bf_duration_cont ~ methylation	bf_duration_cont ~ methylation + maternal_BMI + maternal_age + parity + mat_smk_preg + maternal_education + social_class + bf_intention + cell counts + SVs	1.00396	1.02406	chr10	129925077	MKI67;MKI67
cg23934633	8.15457	5.3581	1.52191	0.128564	14.0826	5.68834	2.47569	0.0135877	bf_duration_cont ~ methylation	bf_duration_cont ~ methylation + maternal_BMI + maternal_age + parity + mat_smk_preg + maternal_education + social_class + bf_intention + cell counts + SVs	1.00396	1.02406	chr13	98830146	RNF113B;FARP1;FARP1
cg10975897	-1.9953	2.22632	-0.896231	0.370489	-6.65093	2.68661	-2.47559	0.0135882	bf_duration_cont ~ methylation	bf_duration_cont ~ methylation + maternal_BMI + maternal_age + parity + mat_smk_preg + maternal_education + social_class + bf_intention + cell counts + SVs	1.00396	1.02406	chr6	15504844	JARID2
cg03359503	-6.11248	2.49405	-2.45083	0.0145376	-6.54618	2.64433	-2.47556	0.0135898	bf_duration_cont ~ methylation	bf_duration_cont ~ methylation + maternal_BMI + maternal_age + parity + mat_smk_preg + maternal_education + social_class + bf_intention + cell counts + SVs	1.00396	1.02406	chrX	154563952	CLIC2;CLIC2
cg02694732	-11.4588	6.66035	-1.72044	0.0858707	-18.7248	7.56381	-2.47558	0.0135904	bf_duration_cont ~ methylation	bf_duration_cont ~ methylation + maternal_BMI + maternal_age + parity + mat_smk_preg + maternal_education + social_class + bf_intention + cell counts + SVs	1.00396	1.02406	chr17	46087057
cg01577165	15.078	6.1421	2.45486	0.0143777	25.7063	10.3841	2.47555	0.0135907	bf_duration_cont ~ methylation	bf_duration_cont ~ methylation + maternal_BMI + maternal_age + parity + mat_smk_preg + maternal_education + social_class + bf_intention + cell counts + SVs	1.00396	1.02406	chr12	50616434	LIMA1;LIMA1;LIMA1;LIMA1
cg04650238	10.8297	3.45397	3.13542	0.00180013	8.60343	3.4754	2.47552	0.0135912	bf_duration_cont ~ methylation	bf_duration_cont ~ methylation + maternal_BMI + maternal_age + parity + mat_smk_preg + maternal_education + social_class + bf_intention + cell counts + SVs	1.00396	1.02406	chr16	54625690
ch.19.1271107R	9.39709	3.85321	2.43877	0.0150267	17.4003	7.02896	2.47552	0.0135912	bf_duration_cont ~ methylation	bf_duration_cont ~ methylation + maternal_BMI + maternal_age + parity + mat_smk_preg + maternal_education + social_class + bf_intention + cell counts + SVs	1.00396	1.02406	chr19	39332532	HNRNPL;HNRNPL
cg22605179	191.298	84.7353	2.2576	0.0243508	212.796	85.9442	2.47598	0.0135913	bf_duration_cont ~ methylation	bf_duration_cont ~ methylation + maternal_BMI + maternal_age + parity + mat_smk_preg + maternal_education + social_class + bf_intention + cell counts + SVs	1.00396	1.02406	chr22	29664171	EWSR1;RHBDD3;EWSR1;EWSR1;EWSR1;EWSR1;EWSR1;EWSR1;EWSR1;EWSR1;EWSR1
cg19352808	-26.7205	14.5826	-1.83236	0.0674076	-50.5444	20.4162	-2.4757	0.013592	bf_duration_cont ~ methylation	bf_duration_cont ~ methylation + maternal_BMI + maternal_age + parity + mat_smk_preg + maternal_education + social_class + bf_intention + cell counts + SVs	1.00396	1.02406	chr19	6737754	GPR108;GPR108
cg15195321	-32.8563	25.5562	-1.28565	0.19907	-77.0975	31.143	-2.47559	0.0135925	bf_duration_cont ~ methylation	bf_duration_cont ~ methylation + maternal_BMI + maternal_age + parity + mat_smk_preg + maternal_education + social_class + bf_intention + cell counts + SVs	1.00396	1.02406	chr4	174452026	NBLA00301;HAND2
cg01807649	-4.19897	3.35726	-1.25071	0.211527	-9.20807	3.71993	-2.47533	0.0135978	bf_duration_cont ~ methylation	bf_duration_cont ~ methylation + maternal_BMI + maternal_age + parity + mat_smk_preg + maternal_education + social_class + bf_intention + cell counts + SVs	1.00396	1.02406	chr19	55014357	LAIR2;LAIR2
cg14462553	-16.8898	9.61542	-1.75653	0.0795148	-25.5493	10.3212	-2.47543	0.0135982	bf_duration_cont ~ methylation	bf_duration_cont ~ methylation + maternal_BMI + maternal_age + parity + mat_smk_preg + maternal_education + social_class + bf_intention + cell counts + SVs	1.00396	1.02406	chr7	157444239	PTPRN2;PTPRN2;PTPRN2
cg05868316	69.5483	28.4435	2.44514	0.0147709	84.5996	34.1759	2.47542	0.0135997	bf_duration_cont ~ methylation	bf_duration_cont ~ methylation + maternal_BMI + maternal_age + parity + mat_smk_preg + maternal_education + social_class + bf_intention + cell counts + SVs	1.00396	1.02406	chr19	12807494	FBXW9
cg03660010	4.60377	5.14346	0.895073	0.371113	19.8987	8.03866	2.47538	0.013601	bf_duration_cont ~ methylation	bf_duration_cont ~ methylation + maternal_BMI + maternal_age + parity + mat_smk_preg + maternal_education + social_class + bf_intention + cell counts + SVs	1.00396	1.02406	chr4	48342263	SLAIN2
cg12266722	5.08203	2.59512	1.9583	0.0506573	10.4216	4.21036	2.47523	0.0136017	bf_duration_cont ~ methylation	bf_duration_cont ~ methylation + maternal_BMI + maternal_age + parity + mat_smk_preg + maternal_education + social_class + bf_intention + cell counts + SVs	1.00396	1.02406	chr2	162099304
cg25639449	33.2773	11.6761	2.85004	0.00452457	33.8521	13.6758	2.47533	0.0136042	bf_duration_cont ~ methylation	bf_duration_cont ~ methylation + maternal_BMI + maternal_age + parity + mat_smk_preg + maternal_education + social_class + bf_intention + cell counts + SVs	1.00396	1.02406	chr15	68129069
cg23858410	17.6681	5.68411	3.10834	0.00197155	14.1154	5.70265	2.47523	0.0136051	bf_duration_cont ~ methylation	bf_duration_cont ~ methylation + maternal_BMI + maternal_age + parity + mat_smk_preg + maternal_education + social_class + bf_intention + cell counts + SVs	1.00396	1.02406	chr22	46276678
cg10451565	-3.48174	3.70165	-0.940591	0.347294	-13.3226	5.38257	-2.47513	0.013606	bf_duration_cont ~ methylation	bf_duration_cont ~ methylation + maternal_BMI + maternal_age + parity + mat_smk_preg + maternal_education + social_class + bf_intention + cell counts + SVs	1.00396	1.02406	chr19	47840131	GPR77
cg19189355	4.12085	3.11351	1.32354	0.186164	8.98916	3.63178	2.47514	0.013607	bf_duration_cont ~ methylation	bf_duration_cont ~ methylation + maternal_BMI + maternal_age + parity + mat_smk_preg + maternal_education + social_class + bf_intention + cell counts + SVs	1.00396	1.02406	chr6	170593969	DLL1
cg06500120	43.9674	14.7864	2.97351	0.00306319	40.8419	16.5012	2.47509	0.0136089	bf_duration_cont ~ methylation	bf_duration_cont ~ methylation + maternal_BMI + maternal_age + parity + mat_smk_preg + maternal_education + social_class + bf_intention + cell counts + SVs	1.00396	1.02406	chr4	54966990	GSX2
cg06647782	4.51124	1.94776	2.31612	0.020888	4.93506	1.99399	2.47497	0.0136113	bf_duration_cont ~ methylation	bf_duration_cont ~ methylation + maternal_BMI + maternal_age + parity + mat_smk_preg + maternal_education + social_class + bf_intention + cell counts + SVs	1.00396	1.02406	chr1	16539671	ARHGEF19
cg09687947	46.1328	19.2035	2.40231	0.0166	55.1955	22.3003	2.47511	0.0136114	bf_duration_cont ~ methylation	bf_duration_cont ~ methylation + maternal_BMI + maternal_age + parity + mat_smk_preg + maternal_education + social_class + bf_intention + cell counts + SVs	1.00396	1.02406	chr3	127316944	MCM2
cg11071900	-5.37459	3.00918	-1.78606	0.0745939	-9.81488	3.9657	-2.47494	0.0136125	bf_duration_cont ~ methylation	bf_duration_cont ~ methylation + maternal_BMI + maternal_age + parity + mat_smk_preg + maternal_education + social_class + bf_intention + cell counts + SVs	1.00396	1.02406	chr7	91878772	ANKIB1
cg07911865	224.1	159.902	1.40149	0.161609	420.24	169.776	2.47527	0.0136138	bf_duration_cont ~ methylation	bf_duration_cont ~ methylation + maternal_BMI + maternal_age + parity + mat_smk_preg + maternal_education + social_class + bf_intention + cell counts + SVs	1.00396	1.02406	chr4	71859713	DCK
cg26603910	11.7683	6.772	1.73779	0.0827784	16.4893	6.6622	2.47505	0.0136186	bf_duration_cont ~ methylation	bf_duration_cont ~ methylation + maternal_BMI + maternal_age + parity + mat_smk_preg + maternal_education + social_class + bf_intention + cell counts + SVs	1.00396	1.02406	chr17	81014009
cg17743085	-66.2393	40.4842	-1.63618	0.102335	-117.384	47.4334	-2.47471	0.0136257	bf_duration_cont ~ methylation	bf_duration_cont ~ methylation + maternal_BMI + maternal_age + parity + mat_smk_preg + maternal_education + social_class + bf_intention + cell counts + SVs	1.00396	1.02406	chr19	18557182	ELL
cg12866112	-7.45169	2.73441	-2.72515	0.00661527	-8.58528	3.46936	-2.4746	0.0136264	bf_duration_cont ~ methylation	bf_duration_cont ~ methylation + maternal_BMI + maternal_age + parity + mat_smk_preg + maternal_education + social_class + bf_intention + cell counts + SVs	1.00396	1.02406	chr7	157372332	PTPRN2;PTPRN2;PTPRN2
cg22607212	-29.4444	19.6323	-1.49979	0.134202	-54.9755	22.2151	-2.47469	0.0136266	bf_duration_cont ~ methylation	bf_duration_cont ~ methylation + maternal_BMI + maternal_age + parity + mat_smk_preg + maternal_education + social_class + bf_intention + cell counts + SVs	1.00396	1.02406	chr7	100728652	TRIM56
cg22122397	2.50064	1.75614	1.42394	0.154985	5.8703	2.37225	2.47457	0.0136269	bf_duration_cont ~ methylation	bf_duration_cont ~ methylation + maternal_BMI + maternal_age + parity + mat_smk_preg + maternal_education + social_class + bf_intention + cell counts + SVs	1.00396	1.02406	chr17	40988549	PSME3;PSME3
cg07143559	-5.01974	4.71545	-1.06453	0.287517	-13.2645	5.36042	-2.47452	0.0136288	bf_duration_cont ~ methylation	bf_duration_cont ~ methylation + maternal_BMI + maternal_age + parity + mat_smk_preg + maternal_education + social_class + bf_intention + cell counts + SVs	1.00396	1.02406	chr1	230489903	PGBD5
cg25449542	143.569	68.4085	2.0987	0.0362719	174.509	70.518	2.47467	0.0136311	bf_duration_cont ~ methylation	bf_duration_cont ~ methylation + maternal_BMI + maternal_age + parity + mat_smk_preg + maternal_education + social_class + bf_intention + cell counts + SVs	1.00396	1.02406	chr17	1957605	HIC1
cg18974084	-6.936	3.75858	-1.84538	0.065476	-9.53111	3.85196	-2.47436	0.0136351	bf_duration_cont ~ methylation	bf_duration_cont ~ methylation + maternal_BMI + maternal_age + parity + mat_smk_preg + maternal_education + social_class + bf_intention + cell counts + SVs	1.00396	1.02406	chrX	74146414	KIAA2022
cg13168314	-18.1935	27.7433	-0.655778	0.512227	-81.022	32.7414	-2.4746	0.0136357	bf_duration_cont ~ methylation	bf_duration_cont ~ methylation + maternal_BMI + maternal_age + parity + mat_smk_preg + maternal_education + social_class + bf_intention + cell counts + SVs	1.00396	1.02406	chr1	54051041	GLIS1
cg08394896	6.24488	2.08417	2.99634	0.00284523	5.86603	2.37078	2.4743	0.0136368	bf_duration_cont ~ methylation	bf_duration_cont ~ methylation + maternal_BMI + maternal_age + parity + mat_smk_preg + maternal_education + social_class + bf_intention + cell counts + SVs	1.00396	1.02406	chr7	5525075	FBXL18
cg10794285	-7.21916	4.86003	-1.48542	0.13796	-13.7006	5.53716	-2.47429	0.0136374	bf_duration_cont ~ methylation	bf_duration_cont ~ methylation + maternal_BMI + maternal_age + parity + mat_smk_preg + maternal_education + social_class + bf_intention + cell counts + SVs	1.00396	1.02406	chr18	28622024	DSC3;DSC3
cg21770322	48.7241	20.359	2.39324	0.0170122	52.2273	21.1073	2.47437	0.0136395	bf_duration_cont ~ methylation	bf_duration_cont ~ methylation + maternal_BMI + maternal_age + parity + mat_smk_preg + maternal_education + social_class + bf_intention + cell counts + SVs	1.00396	1.02406	chr7	97807741	LMTK2
cg23173032	-4.49096	8.31019	-0.540416	0.589111	-24.0705	9.72894	-2.47411	0.0136443	bf_duration_cont ~ methylation	bf_duration_cont ~ methylation + maternal_BMI + maternal_age + parity + mat_smk_preg + maternal_education + social_class + bf_intention + cell counts + SVs	1.00396	1.02406	chr14	50359789	ARF6;ARF6
cg00837103	-1.93456	4.08582	-0.473482	0.636042	-12.083	4.88376	-2.47411	0.0136444	bf_duration_cont ~ methylation	bf_duration_cont ~ methylation + maternal_BMI + maternal_age + parity + mat_smk_preg + maternal_education + social_class + bf_intention + cell counts + SVs	1.00396	1.02406	chr20	61447268	COL9A3
cg04340651	33.1655	11.2456	2.94921	0.00331119	35.778	14.4608	2.47414	0.0136457	bf_duration_cont ~ methylation	bf_duration_cont ~ methylation + maternal_BMI + maternal_age + parity + mat_smk_preg + maternal_education + social_class + bf_intention + cell counts + SVs	1.00396	1.02406	chr15	93617080	RGMA;RGMA;RGMA;RGMA;RGMA;RGMA;RGMA
cg05027597	5.89137	2.54128	2.31827	0.02077	7.13233	2.8829	2.47401	0.0136475	bf_duration_cont ~ methylation	bf_duration_cont ~ methylation + maternal_BMI + maternal_age + parity + mat_smk_preg + maternal_education + social_class + bf_intention + cell counts + SVs	1.00396	1.02406	chr19	47935656	SLC8A2
cg09462240	4.81668	2.04002	2.3611	0.0185398	5.19356	2.09947	2.47375	0.0136575	bf_duration_cont ~ methylation	bf_duration_cont ~ methylation + maternal_BMI + maternal_age + parity + mat_smk_preg + maternal_education + social_class + bf_intention + cell counts + SVs	1.00396	1.02406	chr4	1409497
cg02977524	-1.42171	4.02206	-0.353479	0.723854	-15.9676	6.45489	-2.47372	0.0136592	bf_duration_cont ~ methylation	bf_duration_cont ~ methylation + maternal_BMI + maternal_age + parity + mat_smk_preg + maternal_education + social_class + bf_intention + cell counts + SVs	1.00396	1.02406	chr1	234747788
cg26833883	-0.806936	3.10715	-0.259703	0.795182	-10.7057	4.32779	-2.47371	0.0136594	bf_duration_cont ~ methylation	bf_duration_cont ~ methylation + maternal_BMI + maternal_age + parity + mat_smk_preg + maternal_education + social_class + bf_intention + cell counts + SVs	1.00396	1.02406	chr1	154965572	FLAD1;LENEP;FLAD1
cg13356540	-5.32765	5.23895	-1.01693	0.309597	-15.4157	6.23197	-2.47365	0.0136617	bf_duration_cont ~ methylation	bf_duration_cont ~ methylation + maternal_BMI + maternal_age + parity + mat_smk_preg + maternal_education + social_class + bf_intention + cell counts + SVs	1.00396	1.02406	chr1	7449057	CAMTA1
cg07160420	-6.72375	6.25571	-1.07482	0.282894	-17.1157	6.91917	-2.47367	0.0136641	bf_duration_cont ~ methylation	bf_duration_cont ~ methylation + maternal_BMI + maternal_age + parity + mat_smk_preg + maternal_education + social_class + bf_intention + cell counts + SVs	1.00396	1.02406	chr17	48863591
cg09450352	-10.5863	5.72971	-1.84761	0.0651591	-13.942	5.63625	-2.47363	0.0136673	bf_duration_cont ~ methylation	bf_duration_cont ~ methylation + maternal_BMI + maternal_age + parity + mat_smk_preg + maternal_education + social_class + bf_intention + cell counts + SVs	1.00396	1.02406	chr7	157495481	PTPRN2;PTPRN2;PTPRN2
cg13305246	17.1802	6.30115	2.72652	0.0065903	22.4805	9.08831	2.47357	0.0136685	bf_duration_cont ~ methylation	bf_duration_cont ~ methylation + maternal_BMI + maternal_age + parity + mat_smk_preg + maternal_education + social_class + bf_intention + cell counts + SVs	1.00396	1.02406	chr1	84768702	SAMD13;SAMD13;SAMD13
cg02855049	5.56822	3.94199	1.41254	0.158312	10.7947	4.36416	2.47348	0.0136692	bf_duration_cont ~ methylation	bf_duration_cont ~ methylation + maternal_BMI + maternal_age + parity + mat_smk_preg + maternal_education + social_class + bf_intention + cell counts + SVs	1.00396	1.02406	chrX	153734472	FAM3A;FAM3A;FAM3A;FAM3A;FAM3A
cg07799277	5.31571	2.13408	2.49087	0.0130143	8.11133	3.27934	2.47347	0.0136702	bf_duration_cont ~ methylation	bf_duration_cont ~ methylation + maternal_BMI + maternal_age + parity + mat_smk_preg + maternal_education + social_class + bf_intention + cell counts + SVs	1.00396	1.02406	chr5	98368443
cg00279557	-2.22636	2.28946	-0.97244	0.331224	-6.4073	2.59051	-2.47338	0.0136716	bf_duration_cont ~ methylation	bf_duration_cont ~ methylation + maternal_BMI + maternal_age + parity + mat_smk_preg + maternal_education + social_class + bf_intention + cell counts + SVs	1.00396	1.02406	chr16	3064850	CLDN6
cg15819955	-7.06252	5.57694	-1.26638	0.205875	-20.7909	8.40564	-2.47345	0.0136724	bf_duration_cont ~ methylation	bf_duration_cont ~ methylation + maternal_BMI + maternal_age + parity + mat_smk_preg + maternal_education + social_class + bf_intention + cell counts + SVs	1.00396	1.02406	chr1	168510365	XCL2
cg20216139	6.11681	8.20728	0.74529	0.456391	-25.7613	10.4155	-2.47336	0.0136746	bf_duration_cont ~ methylation	bf_duration_cont ~ methylation + maternal_BMI + maternal_age + parity + mat_smk_preg + maternal_education + social_class + bf_intention + cell counts + SVs	1.00396	1.02406	chr11	16632509
cg10921168	6.29857	2.56243	2.45804	0.0142517	6.24032	2.5231	2.47327	0.0136761	bf_duration_cont ~ methylation	bf_duration_cont ~ methylation + maternal_BMI + maternal_age + parity + mat_smk_preg + maternal_education + social_class + bf_intention + cell counts + SVs	1.00396	1.02406	chr5	1144488
cg18887769	-8.21783	5.16944	-1.58969	0.112433	-13.6731	5.52829	-2.47329	0.0136764	bf_duration_cont ~ methylation	bf_duration_cont ~ methylation + maternal_BMI + maternal_age + parity + mat_smk_preg + maternal_education + social_class + bf_intention + cell counts + SVs	1.00396	1.02406	chr14	22945181
cg14866097	-13.8591	8.66803	-1.59888	0.110376	-25.6095	10.3545	-2.47326	0.013677	bf_duration_cont ~ methylation	bf_duration_cont ~ methylation + maternal_BMI + maternal_age + parity + mat_smk_preg + maternal_education + social_class + bf_intention + cell counts + SVs	1.00396	1.02406	chr5	116640666
cg05005425	15.0917	9.11032	1.65655	0.0981413	23.6407	9.55882	2.47318	0.013683	bf_duration_cont ~ methylation	bf_duration_cont ~ methylation + maternal_BMI + maternal_age + parity + mat_smk_preg + maternal_education + social_class + bf_intention + cell counts + SVs	1.00396	1.02406	chr1	167687389
cg03887092	-116.593	74.3346	-1.56849	0.117301	-193.808	78.3639	-2.47318	0.0136835	bf_duration_cont ~ methylation	bf_duration_cont ~ methylation + maternal_BMI + maternal_age + parity + mat_smk_preg + maternal_education + social_class + bf_intention + cell counts + SVs	1.00396	1.02406	chr6	1080885	LOC285768;LOC285768
cg03724260	-31.9708	35.3621	-0.904098	0.36632	-103.556	41.8691	-2.47332	0.0136853	bf_duration_cont ~ methylation	bf_duration_cont ~ methylation + maternal_BMI + maternal_age + parity + mat_smk_preg + maternal_education + social_class + bf_intention + cell counts + SVs	1.00396	1.02406	chr17	7387800	ZBTB4;POLR2A
cg14207833	-1.96903	3.45833	-0.569358	0.569326	-8.73256	3.53115	-2.47301	0.0136855	bf_duration_cont ~ methylation	bf_duration_cont ~ methylation + maternal_BMI + maternal_age + parity + mat_smk_preg + maternal_education + social_class + bf_intention + cell counts + SVs	1.00396	1.02406	chr19	18945153	UPF1
cg02043769	-10.136	5.339	-1.89849	0.0581116	-16.2116	6.55542	-2.473	0.0136862	bf_duration_cont ~ methylation	bf_duration_cont ~ methylation + maternal_BMI + maternal_age + parity + mat_smk_preg + maternal_education + social_class + bf_intention + cell counts + SVs	1.00396	1.02406	chr14	23596717	SLC7A8;SLC7A8
cg00592007	7.80065	4.40071	1.77259	0.0768049	10.7146	4.33262	2.473	0.0136863	bf_duration_cont ~ methylation	bf_duration_cont ~ methylation + maternal_BMI + maternal_age + parity + mat_smk_preg + maternal_education + social_class + bf_intention + cell counts + SVs	1.00396	1.02406	chr16	1226235	CACNA1H;CACNA1H
cg16796272	-6.615	3.61751	-1.82861	0.0679572	-9.47318	3.83066	-2.47299	0.0136879	bf_duration_cont ~ methylation	bf_duration_cont ~ methylation + maternal_BMI + maternal_age + parity + mat_smk_preg + maternal_education + social_class + bf_intention + cell counts + SVs	1.00396	1.02406	chr3	197639879	IQCG;IQCG
cg07915528	-27.5251	18.9464	-1.45278	0.146808	-52.2057	21.1107	-2.47295	0.0136889	bf_duration_cont ~ methylation	bf_duration_cont ~ methylation + maternal_BMI + maternal_age + parity + mat_smk_preg + maternal_education + social_class + bf_intention + cell counts + SVs	1.00396	1.02406	chr1	202936986	CYB5R1
cg05400196	-2.26979	4.05937	-0.559149	0.576269	-11.2051	4.53118	-2.47288	0.0136905	bf_duration_cont ~ methylation	bf_duration_cont ~ methylation + maternal_BMI + maternal_age + parity + mat_smk_preg + maternal_education + social_class + bf_intention + cell counts + SVs	1.00396	1.02406	chr6	42272048	TRERF1
cg26629942	-6.22082	2.249	-2.76603	0.00584927	-7.4566	3.01538	-2.47285	0.013692	bf_duration_cont ~ methylation	bf_duration_cont ~ methylation + maternal_BMI + maternal_age + parity + mat_smk_preg + maternal_education + social_class + bf_intention + cell counts + SVs	1.00396	1.02406	chr17	49998512	CA10;CA10;CA10
cg08778216	1.49692	2.20395	0.679199	0.497274	10.4695	4.23396	2.47275	0.0136955	bf_duration_cont ~ methylation	bf_duration_cont ~ methylation + maternal_BMI + maternal_age + parity + mat_smk_preg + maternal_education + social_class + bf_intention + cell counts + SVs	1.00396	1.02406	chr2	101628572	RPL31;TBC1D8
cg04877893	4.5249	3.08178	1.46828	0.142579	10.1715	4.11289	2.47308	0.0136978	bf_duration_cont ~ methylation	bf_duration_cont ~ methylation + maternal_BMI + maternal_age + parity + mat_smk_preg + maternal_education + social_class + bf_intention + cell counts + SVs	1.00396	1.02406	chr1	84975654	SPATA1
cg24935217	-14.8173	10.4975	-1.41151	0.158618	-27.2912	11.0368	-2.47274	0.0136994	bf_duration_cont ~ methylation	bf_duration_cont ~ methylation + maternal_BMI + maternal_age + parity + mat_smk_preg + maternal_education + social_class + bf_intention + cell counts + SVs	1.00396	1.02406	chr11	34517699	ELF5;ELF5
cg01512132	9.37491	4.43842	2.11222	0.0350882	11.5477	4.67007	2.4727	0.013703	bf_duration_cont ~ methylation	bf_duration_cont ~ methylation + maternal_BMI + maternal_age + parity + mat_smk_preg + maternal_education + social_class + bf_intention + cell counts + SVs	1.00396	1.02406	chr19	56194044	EPN1;EPN1;EPN1
cg04153958	9.57561	4.22134	2.26838	0.0236618	11.4387	4.62628	2.47255	0.0137039	bf_duration_cont ~ methylation	bf_duration_cont ~ methylation + maternal_BMI + maternal_age + parity + mat_smk_preg + maternal_education + social_class + bf_intention + cell counts + SVs	1.00396	1.02406	chr6	159041845	TMEM181
cg14059333	-4.40869	3.68196	-1.19737	0.231636	-13.7448	5.55907	-2.4725	0.0137065	bf_duration_cont ~ methylation	bf_duration_cont ~ methylation + maternal_BMI + maternal_age + parity + mat_smk_preg + maternal_education + social_class + bf_intention + cell counts + SVs	1.00396	1.02406	chrX	84363758	SATL1;SATL1
cg21478218	14.8107	5.87614	2.52049	0.0119832	14.119	5.71017	2.47261	0.0137075	bf_duration_cont ~ methylation	bf_duration_cont ~ methylation + maternal_BMI + maternal_age + parity + mat_smk_preg + maternal_education + social_class + bf_intention + cell counts + SVs	1.00396	1.02406	chr6	30157994	TRIM26
cg05516832	48.8362	22.3236	2.18765	0.0290852	74.472	30.1198	2.47252	0.013708	bf_duration_cont ~ methylation	bf_duration_cont ~ methylation + maternal_BMI + maternal_age + parity + mat_smk_preg + maternal_education + social_class + bf_intention + cell counts + SVs	1.00396	1.02406	chr19	2783122	SGTA
cg27499185	-3.26062	2.40558	-1.35544	0.175788	-6.19434	2.5054	-2.47239	0.0137093	bf_duration_cont ~ methylation	bf_duration_cont ~ methylation + maternal_BMI + maternal_age + parity + mat_smk_preg + maternal_education + social_class + bf_intention + cell counts + SVs	1.00396	1.02406	chr19	6138355	ACSBG2
cg17033471	-2.41166	3.01642	-0.799509	0.424312	-9.32041	3.76986	-2.47235	0.0137105	bf_duration_cont ~ methylation	bf_duration_cont ~ methylation + maternal_BMI + maternal_age + parity + mat_smk_preg + maternal_education + social_class + bf_intention + cell counts + SVs	1.00396	1.02406	chr20	60528758	MIR1257
cg03597690	-29.0461	21.2481	-1.36699	0.172146	-54.7641	22.1503	-2.47238	0.0137134	bf_duration_cont ~ methylation	bf_duration_cont ~ methylation + maternal_BMI + maternal_age + parity + mat_smk_preg + maternal_education + social_class + bf_intention + cell counts + SVs	1.00396	1.02406	chr6	5959019
cg09294077	63.998	23.218	2.7564	0.00602462	60.5195	24.4787	2.47233	0.0137159	bf_duration_cont ~ methylation	bf_duration_cont ~ methylation + maternal_BMI + maternal_age + parity + mat_smk_preg + maternal_education + social_class + bf_intention + cell counts + SVs	1.00396	1.02406	chr14	66975599	GPHN;GPHN
cg22022671	2.65299	2.0755	1.27824	0.201658	8.01947	3.24385	2.47221	0.013716	bf_duration_cont ~ methylation	bf_duration_cont ~ methylation + maternal_BMI + maternal_age + parity + mat_smk_preg + maternal_education + social_class + bf_intention + cell counts + SVs	1.00396	1.02406	chr5	83253023	EDIL3
cg23689357	-3.11768	2.02826	-1.53712	0.124791	-4.96236	2.00728	-2.47218	0.0137171	bf_duration_cont ~ methylation	bf_duration_cont ~ methylation + maternal_BMI + maternal_age + parity + mat_smk_preg + maternal_education + social_class + bf_intention + cell counts + SVs	1.00396	1.02406	chrX	107682815	COL4A5;COL4A5;COL4A5;COL4A6;COL4A6
cg15788639	96.7827	65.2619	1.48299	0.138616	163.029	65.9402	2.47238	0.0137172	bf_duration_cont ~ methylation	bf_duration_cont ~ methylation + maternal_BMI + maternal_age + parity + mat_smk_preg + maternal_education + social_class + bf_intention + cell counts + SVs	1.00396	1.02406	chr6	29974251	HLA-J;NCRNA00171
cg17529890	0.443799	1.82334	0.243399	0.80778	10.4608	4.23143	2.47217	0.0137172	bf_duration_cont ~ methylation	bf_duration_cont ~ methylation + maternal_BMI + maternal_age + parity + mat_smk_preg + maternal_education + social_class + bf_intention + cell counts + SVs	1.00396	1.02406	chr3	113230941	CCDC52
cg16285941	-7.1158	4.68388	-1.51921	0.129237	-12.3709	5.00406	-2.47217	0.0137177	bf_duration_cont ~ methylation	bf_duration_cont ~ methylation + maternal_BMI + maternal_age + parity + mat_smk_preg + maternal_education + social_class + bf_intention + cell counts + SVs	1.00396	1.02406	chr8	144212930
cg15235689	-2.65617	2.92581	-0.90784	0.364333	-10.8761	4.39925	-2.47227	0.0137181	bf_duration_cont ~ methylation	bf_duration_cont ~ methylation + maternal_BMI + maternal_age + parity + mat_smk_preg + maternal_education + social_class + bf_intention + cell counts + SVs	1.00396	1.02406	chr3	127225438
cg26105658	6.14682	5.172	1.18848	0.235115	16.1146	6.51849	2.47214	0.0137189	bf_duration_cont ~ methylation	bf_duration_cont ~ methylation + maternal_BMI + maternal_age + parity + mat_smk_preg + maternal_education + social_class + bf_intention + cell counts + SVs	1.00396	1.02406	chr17	80651684	RAB40B
cg22122715	6.28063	2.91256	2.1564	0.031452	7.95967	3.21974	2.47215	0.0137203	bf_duration_cont ~ methylation	bf_duration_cont ~ methylation + maternal_BMI + maternal_age + parity + mat_smk_preg + maternal_education + social_class + bf_intention + cell counts + SVs	1.00396	1.02406	chr13	96086023	CLDN10;CLDN10;CLDN10;CLDN10
cg17410974	-36.7055	28.2425	-1.29966	0.194226	-72.602	29.3686	-2.47209	0.0137249	bf_duration_cont ~ methylation	bf_duration_cont ~ methylation + maternal_BMI + maternal_age + parity + mat_smk_preg + maternal_education + social_class + bf_intention + cell counts + SVs	1.00396	1.02406	chr10	73579613	PSAP;PSAP;PSAP
cg22328786	-8.43879	11.1813	-0.754726	0.450722	-29.086	11.765	-2.47224	0.0137271	bf_duration_cont ~ methylation	bf_duration_cont ~ methylation + maternal_BMI + maternal_age + parity + mat_smk_preg + maternal_education + social_class + bf_intention + cell counts + SVs	1.00396	1.02406	chr20	35491355	C20orf117
cg06342513	53.2993	29.2531	1.82201	0.0689602	87.339	35.3317	2.47197	0.0137299	bf_duration_cont ~ methylation	bf_duration_cont ~ methylation + maternal_BMI + maternal_age + parity + mat_smk_preg + maternal_education + social_class + bf_intention + cell counts + SVs	1.00396	1.02406	chr9	79009566	RFK
cg04940526	7.04388	3.12363	2.25503	0.024491	9.57767	3.87475	2.47182	0.0137308	bf_duration_cont ~ methylation	bf_duration_cont ~ methylation + maternal_BMI + maternal_age + parity + mat_smk_preg + maternal_education + social_class + bf_intention + cell counts + SVs	1.00396	1.02406	chr6	30712925	IER3
cg11963854	-21.5818	9.55319	-2.25912	0.0242397	-27.4957	11.1232	-2.47192	0.0137313	bf_duration_cont ~ methylation	bf_duration_cont ~ methylation + maternal_BMI + maternal_age + parity + mat_smk_preg + maternal_education + social_class + bf_intention + cell counts + SVs	1.00396	1.02406	chr12	42682007
cg12128330	-3.27382	2.96085	-1.1057	0.269299	-7.66621	3.10152	-2.47176	0.0137331	bf_duration_cont ~ methylation	bf_duration_cont ~ methylation + maternal_BMI + maternal_age + parity + mat_smk_preg + maternal_education + social_class + bf_intention + cell counts + SVs	1.00396	1.02406	chr10	32789306	CCDC7;CCDC7
cg12902436	9.85123	5.28439	1.86421	0.0627832	15.2031	6.15069	2.47176	0.0137348	bf_duration_cont ~ methylation	bf_duration_cont ~ methylation + maternal_BMI + maternal_age + parity + mat_smk_preg + maternal_education + social_class + bf_intention + cell counts + SVs	1.00396	1.02406	chr11	3694018	CHRNA10
cg19324513	-8.4785	5.78416	-1.46581	0.143228	-16.8932	6.83508	-2.47154	0.0137436	bf_duration_cont ~ methylation	bf_duration_cont ~ methylation + maternal_BMI + maternal_age + parity + mat_smk_preg + maternal_education + social_class + bf_intention + cell counts + SVs	1.00396	1.02406	chr17	80989060	B3GNTL1
cg05382501	-9.05535	3.8104	-2.37649	0.0177918	-9.6323	3.89743	-2.47145	0.0137453	bf_duration_cont ~ methylation	bf_duration_cont ~ methylation + maternal_BMI + maternal_age + parity + mat_smk_preg + maternal_education + social_class + bf_intention + cell counts + SVs	1.00396	1.02406	chr4	185936107
cg08108029	-3.73499	2.25989	-1.65273	0.098913	-14.4513	5.8472	-2.4715	0.0137455	bf_duration_cont ~ methylation	bf_duration_cont ~ methylation + maternal_BMI + maternal_age + parity + mat_smk_preg + maternal_education + social_class + bf_intention + cell counts + SVs	1.00396	1.02406	chr12	18891992	PLCZ1;CAPZA3
cg07328699	-2.76435	4.57635	-0.604051	0.546038	-18.3207	7.41302	-2.47142	0.013746	bf_duration_cont ~ methylation	bf_duration_cont ~ methylation + maternal_BMI + maternal_age + parity + mat_smk_preg + maternal_education + social_class + bf_intention + cell counts + SVs	1.00396	1.02406	chr2	200213623	SATB2
cg10679182	4.81146	2.49029	1.93209	0.0538194	10.4177	4.21526	2.47142	0.0137462	bf_duration_cont ~ methylation	bf_duration_cont ~ methylation + maternal_BMI + maternal_age + parity + mat_smk_preg + maternal_education + social_class + bf_intention + cell counts + SVs	1.00396	1.02406	chr7	133225096	EXOC4
cg20246907	-9.39618	8.11344	-1.1581	0.247289	-25.4204	10.2856	-2.47145	0.0137483	bf_duration_cont ~ methylation	bf_duration_cont ~ methylation + maternal_BMI + maternal_age + parity + mat_smk_preg + maternal_education + social_class + bf_intention + cell counts + SVs	1.00396	1.02406	chr13	99316927
cg09698548	130.813	84.7199	1.54406	0.123108	225.733	91.3377	2.47141	0.0137504	bf_duration_cont ~ methylation	bf_duration_cont ~ methylation + maternal_BMI + maternal_age + parity + mat_smk_preg + maternal_education + social_class + bf_intention + cell counts + SVs	1.00396	1.02406	chr8	61193990	CA8
cg18240311	5.5741	3.05767	1.82299	0.068803	8.23592	3.33264	2.47129	0.0137514	bf_duration_cont ~ methylation	bf_duration_cont ~ methylation + maternal_BMI + maternal_age + parity + mat_smk_preg + maternal_education + social_class + bf_intention + cell counts + SVs	1.00396	1.02406	chr1	22211176	HSPG2
cg23519022	17.1943	7.25861	2.36881	0.0181655	20.6066	8.33822	2.47135	0.0137526	bf_duration_cont ~ methylation	bf_duration_cont ~ methylation + maternal_BMI + maternal_age + parity + mat_smk_preg + maternal_education + social_class + bf_intention + cell counts + SVs	1.00396	1.02406	chr1	19746204	CAPZB
cg00364814	-10.3133	6.16146	-1.67385	0.0946898	-22.5109	9.10938	-2.47118	0.0137596	bf_duration_cont ~ methylation	bf_duration_cont ~ methylation + maternal_BMI + maternal_age + parity + mat_smk_preg + maternal_education + social_class + bf_intention + cell counts + SVs	1.00396	1.02406	chr12	57691455	R3HDM2
cg20709530	5.61845	2.49838	2.24884	0.0248862	9.2592	3.74704	2.47107	0.01376	bf_duration_cont ~ methylation	bf_duration_cont ~ methylation + maternal_BMI + maternal_age + parity + mat_smk_preg + maternal_education + social_class + bf_intention + cell counts + SVs	1.00396	1.02406	chr20	36040249
cg00237586	2.02166	2.09618	0.964446	0.335211	7.70739	3.11909	2.47104	0.0137603	bf_duration_cont ~ methylation	bf_duration_cont ~ methylation + maternal_BMI + maternal_age + parity + mat_smk_preg + maternal_education + social_class + bf_intention + cell counts + SVs	1.00396	1.02406	chr2	33107130	LOC285045;LOC285045;LOC285045
cg04838050	-9.75691	6.8746	-1.41927	0.156343	-23.3089	9.4334	-2.47089	0.0137682	bf_duration_cont ~ methylation	bf_duration_cont ~ methylation + maternal_BMI + maternal_age + parity + mat_smk_preg + maternal_education + social_class + bf_intention + cell counts + SVs	1.00396	1.02406	chr12	53172395	KRT76
cg21606237	-43.5187	33.0512	-1.31671	0.188446	-105.408	42.66	-2.47089	0.0137695	bf_duration_cont ~ methylation	bf_duration_cont ~ methylation + maternal_BMI + maternal_age + parity + mat_smk_preg + maternal_education + social_class + bf_intention + cell counts + SVs	1.00396	1.02406	chr9	102668725	STX17
cg03217572	16.8884	8.27502	2.04089	0.0417046	20.2288	8.18712	2.47081	0.0137731	bf_duration_cont ~ methylation	bf_duration_cont ~ methylation + maternal_BMI + maternal_age + parity + mat_smk_preg + maternal_education + social_class + bf_intention + cell counts + SVs	1.00396	1.02406	chr7	142561918	EPHB6
cg05081144	21.4274	9.32959	2.29672	0.0219832	24.8935	10.0752	2.47076	0.0137749	bf_duration_cont ~ methylation	bf_duration_cont ~ methylation + maternal_BMI + maternal_age + parity + mat_smk_preg + maternal_education + social_class + bf_intention + cell counts + SVs	1.00396	1.02406	chr11	66447789
cg22977745	-5.84124	2.47545	-2.35967	0.0186117	-6.27305	2.53901	-2.47067	0.0137756	bf_duration_cont ~ methylation	bf_duration_cont ~ methylation + maternal_BMI + maternal_age + parity + mat_smk_preg + maternal_education + social_class + bf_intention + cell counts + SVs	1.00396	1.02406	chr12	124908931	NCOR2;NCOR2
cg16175560	-2.98046	2.14947	-1.3866	0.16608	-8.17453	3.30864	-2.47066	0.0137757	bf_duration_cont ~ methylation	bf_duration_cont ~ methylation + maternal_BMI + maternal_age + parity + mat_smk_preg + maternal_education + social_class + bf_intention + cell counts + SVs	1.00396	1.02406	chr4	119685050	SEC24D
cg25282652	2.20753	2.36045	0.935218	0.350052	9.74572	3.9449	2.47046	0.0137824	bf_duration_cont ~ methylation	bf_duration_cont ~ methylation + maternal_BMI + maternal_age + parity + mat_smk_preg + maternal_education + social_class + bf_intention + cell counts + SVs	1.00396	1.02406	chr12	128364739
cg15326535	4.06231	2.79512	1.45336	0.146652	7.36112	2.97959	2.47051	0.0137834	bf_duration_cont ~ methylation	bf_duration_cont ~ methylation + maternal_BMI + maternal_age + parity + mat_smk_preg + maternal_education + social_class + bf_intention + cell counts + SVs	1.00396	1.02406	chr8	1310764
cg00363312	15.0869	4.97294	3.03381	0.00252003	14.0204	5.67526	2.47045	0.0137849	bf_duration_cont ~ methylation	bf_duration_cont ~ methylation + maternal_BMI + maternal_age + parity + mat_smk_preg + maternal_education + social_class + bf_intention + cell counts + SVs	1.00396	1.02406	chr7	139333296	HIPK2;HIPK2
cg11143485	10.4171	4.38615	2.37499	0.0178642	14.8038	5.99245	2.47041	0.0137859	bf_duration_cont ~ methylation	bf_duration_cont ~ methylation + maternal_BMI + maternal_age + parity + mat_smk_preg + maternal_education + social_class + bf_intention + cell counts + SVs	1.00396	1.02406	chr15	101499700	LRRK1
cg24055836	-3.90497	2.19624	-1.77803	0.0759058	-10.1674	4.11591	-2.47026	0.0137899	bf_duration_cont ~ methylation	bf_duration_cont ~ methylation + maternal_BMI + maternal_age + parity + mat_smk_preg + maternal_education + social_class + bf_intention + cell counts + SVs	1.00396	1.02406	chr4	91689972	FAM190A;FAM190A
cg11582476	-4.86116	2.21704	-2.19264	0.0287214	-12.8274	5.19266	-2.4703	0.0137921	bf_duration_cont ~ methylation	bf_duration_cont ~ methylation + maternal_BMI + maternal_age + parity + mat_smk_preg + maternal_education + social_class + bf_intention + cell counts + SVs	1.00396	1.02406	chr10	33196870	ITGB1;ITGB1;ITGB1;ITGB1;ITGB1;ITGB1
cg09539908	-1.5921	2.27161	-0.70087	0.483656	-8.73786	3.53733	-2.47018	0.0137929	bf_duration_cont ~ methylation	bf_duration_cont ~ methylation + maternal_BMI + maternal_age + parity + mat_smk_preg + maternal_education + social_class + bf_intention + cell counts + SVs	1.00396	1.02406	chr8	21996546	REEP4
cg05726935	13.3005	5.13773	2.58879	0.00986608	14.1301	5.72026	2.47018	0.0137945	bf_duration_cont ~ methylation	bf_duration_cont ~ methylation + maternal_BMI + maternal_age + parity + mat_smk_preg + maternal_education + social_class + bf_intention + cell counts + SVs	1.00396	1.02406	chr14	105263522	AKT1;AKT1
cg10590400	56.8198	26.1792	2.17042	0.0303719	81.9064	33.1592	2.47009	0.0138005	bf_duration_cont ~ methylation	bf_duration_cont ~ methylation + maternal_BMI + maternal_age + parity + mat_smk_preg + maternal_education + social_class + bf_intention + cell counts + SVs	1.00396	1.02406	chr19	15530032	AKAP8L
cg03288742	-4.93701	2.69901	-1.82919	0.0678696	-6.66647	2.69902	-2.46996	0.0138029	bf_duration_cont ~ methylation	bf_duration_cont ~ methylation + maternal_BMI + maternal_age + parity + mat_smk_preg + maternal_education + social_class + bf_intention + cell counts + SVs	1.00396	1.02406	chr8	145086427	SPATC1;SPATC1
cg20675840	4.88558	2.51584	1.94193	0.0526129	8.93873	3.61908	2.46989	0.0138041	bf_duration_cont ~ methylation	bf_duration_cont ~ methylation + maternal_BMI + maternal_age + parity + mat_smk_preg + maternal_education + social_class + bf_intention + cell counts + SVs	1.00396	1.02406	chr20	2487561	ZNF343
cg24978470	-5.76935	4.5974	-1.25492	0.210003	-13.7439	5.56438	-2.46998	0.0138042	bf_duration_cont ~ methylation	bf_duration_cont ~ methylation + maternal_BMI + maternal_age + parity + mat_smk_preg + maternal_education + social_class + bf_intention + cell counts + SVs	1.00396	1.02406	chr12	124249606	DNAH10
cg00363841	-29.7261	12.4408	-2.3894	0.017191	-31.5433	12.7702	-2.47007	0.0138046	bf_duration_cont ~ methylation	bf_duration_cont ~ methylation + maternal_BMI + maternal_age + parity + mat_smk_preg + maternal_education + social_class + bf_intention + cell counts + SVs	1.00396	1.02406	chr7	2354214	SNX8
cg02052410	-15.8635	9.97255	-1.59072	0.112204	-30.7998	12.4705	-2.46981	0.0138097	bf_duration_cont ~ methylation	bf_duration_cont ~ methylation + maternal_BMI + maternal_age + parity + mat_smk_preg + maternal_education + social_class + bf_intention + cell counts + SVs	1.00396	1.02406	chr16	23084490	USP31
cg03072762	190	113.903	1.66808	0.0958235	293.23	118.728	2.46977	0.0138104	bf_duration_cont ~ methylation	bf_duration_cont ~ methylation + maternal_BMI + maternal_age + parity + mat_smk_preg + maternal_education + social_class + bf_intention + cell counts + SVs	1.00396	1.02406	chr13	24553940
cg13387924	-9.85134	4.41599	-2.23083	0.0260623	-11.9424	4.83547	-2.46975	0.0138105	bf_duration_cont ~ methylation	bf_duration_cont ~ methylation + maternal_BMI + maternal_age + parity + mat_smk_preg + maternal_education + social_class + bf_intention + cell counts + SVs	1.00396	1.02406	chr6	33284384	ZBTB22;ZBTB22
cg16800111	-24.2736	18.282	-1.32773	0.184785	-49.2262	19.9306	-2.46988	0.0138117	bf_duration_cont ~ methylation	bf_duration_cont ~ methylation + maternal_BMI + maternal_age + parity + mat_smk_preg + maternal_education + social_class + bf_intention + cell counts + SVs	1.00396	1.02406	chr14	105293760
cg06374165	61.5275	23.112	2.66214	0.0079758	57.6907	23.3583	2.46981	0.0138117	bf_duration_cont ~ methylation	bf_duration_cont ~ methylation + maternal_BMI + maternal_age + parity + mat_smk_preg + maternal_education + social_class + bf_intention + cell counts + SVs	1.00396	1.02406	chr3	192445533	FGF12
cg11659025	-8.91598	3.94981	-2.25732	0.0243469	-10.1097	4.09353	-2.46969	0.013812	bf_duration_cont ~ methylation	bf_duration_cont ~ methylation + maternal_BMI + maternal_age + parity + mat_smk_preg + maternal_education + social_class + bf_intention + cell counts + SVs	1.00396	1.02406	chr1	147767989
cg17236870	6.95117	2.76339	2.51545	0.0121481	8.47529	3.43177	2.46966	0.013813	bf_duration_cont ~ methylation	bf_duration_cont ~ methylation + maternal_BMI + maternal_age + parity + mat_smk_preg + maternal_education + social_class + bf_intention + cell counts + SVs	1.00396	1.02406	chr4	94122883	GRID2
cg03350993	-8.49969	5.64666	-1.50526	0.132784	-17.1023	6.92524	-2.46956	0.0138169	bf_duration_cont ~ methylation	bf_duration_cont ~ methylation + maternal_BMI + maternal_age + parity + mat_smk_preg + maternal_education + social_class + bf_intention + cell counts + SVs	1.00396	1.02406	chr19	11406175	TSPAN16
cg10340801	24.7649	10.3095	2.40214	0.0166043	30.0373	12.1629	2.46958	0.0138181	bf_duration_cont ~ methylation	bf_duration_cont ~ methylation + maternal_BMI + maternal_age + parity + mat_smk_preg + maternal_education + social_class + bf_intention + cell counts + SVs	1.00396	1.02406	chr14	94160562	KIAA1409
cg11958876	19.6761	10.1111	1.946	0.0521254	25.8042	10.4488	2.46958	0.0138183	bf_duration_cont ~ methylation	bf_duration_cont ~ methylation + maternal_BMI + maternal_age + parity + mat_smk_preg + maternal_education + social_class + bf_intention + cell counts + SVs	1.00396	1.02406	chr2	31136519	GALNT14
cg19392831	6.32226	5.86662	1.07767	0.281618	-20.728	8.39343	-2.46955	0.0138186	bf_duration_cont ~ methylation	bf_duration_cont ~ methylation + maternal_BMI + maternal_age + parity + mat_smk_preg + maternal_education + social_class + bf_intention + cell counts + SVs	1.00396	1.02406	chr10	120355756	PRLHR
cg25720804	-5.85776	6.3291	-0.925528	0.355064	-20.3415	8.23696	-2.46953	0.0138187	bf_duration_cont ~ methylation	bf_duration_cont ~ methylation + maternal_BMI + maternal_age + parity + mat_smk_preg + maternal_education + social_class + bf_intention + cell counts + SVs	1.00396	1.02406	chr5	170736389	TLX3
cg05345160	-3.58154	5.45501	-0.656561	0.511718	-15.0437	6.09164	-2.46956	0.0138204	bf_duration_cont ~ methylation	bf_duration_cont ~ methylation + maternal_BMI + maternal_age + parity + mat_smk_preg + maternal_education + social_class + bf_intention + cell counts + SVs	1.00396	1.02406	chr6	144555498
cg00879824	4.47521	3.64864	1.22654	0.220483	11.3562	4.59843	2.46958	0.0138211	bf_duration_cont ~ methylation	bf_duration_cont ~ methylation + maternal_BMI + maternal_age + parity + mat_smk_preg + maternal_education + social_class + bf_intention + cell counts + SVs	1.00396	1.02406	chr6	44747344
cg00823110	-5.53181	2.1178	-2.61205	0.00922738	-7.69033	3.11417	-2.46946	0.0138231	bf_duration_cont ~ methylation	bf_duration_cont ~ methylation + maternal_BMI + maternal_age + parity + mat_smk_preg + maternal_education + social_class + bf_intention + cell counts + SVs	1.00396	1.02406	chr16	81743972	CMIP;CMIP
cg02849937	-15.3702	7.10794	-2.1624	0.030995	-17.666	7.15325	-2.46964	0.0138235	bf_duration_cont ~ methylation	bf_duration_cont ~ methylation + maternal_BMI + maternal_age + parity + mat_smk_preg + maternal_education + social_class + bf_intention + cell counts + SVs	1.00396	1.02406	chr7	156432293	C7orf13;RNF32
cg05337137	3.75695	4.61022	0.814917	0.415446	-14.1874	5.74543	-2.46934	0.0138276	bf_duration_cont ~ methylation	bf_duration_cont ~ methylation + maternal_BMI + maternal_age + parity + mat_smk_preg + maternal_education + social_class + bf_intention + cell counts + SVs	1.00396	1.02406	chr4	6223463
cg02727079	-6.8033	2.68884	-2.5302	0.0116556	-7.45138	3.01759	-2.46932	0.0138276	bf_duration_cont ~ methylation	bf_duration_cont ~ methylation + maternal_BMI + maternal_age + parity + mat_smk_preg + maternal_education + social_class + bf_intention + cell counts + SVs	1.00396	1.02406	chr6	17986167	KIF13A;KIF13A;KIF13A;KIF13A
cg26538736	282.808	136.3	2.07489	0.038427	347.64	140.781	2.46937	0.0138278	bf_duration_cont ~ methylation	bf_duration_cont ~ methylation + maternal_BMI + maternal_age + parity + mat_smk_preg + maternal_education + social_class + bf_intention + cell counts + SVs	1.00396	1.02406	chr20	61904050	ARFGAP1;ARFGAP1
cg26899012	-6.35018	2.43019	-2.61304	0.00919896	-8.91002	3.60839	-2.46925	0.0138285	bf_duration_cont ~ methylation	bf_duration_cont ~ methylation + maternal_BMI + maternal_age + parity + mat_smk_preg + maternal_education + social_class + bf_intention + cell counts + SVs	1.00396	1.02406	chr5	86042549
cg21582489	-12.5263	6.2931	-1.99048	0.0469948	-21.9633	8.89469	-2.46926	0.0138307	bf_duration_cont ~ methylation	bf_duration_cont ~ methylation + maternal_BMI + maternal_age + parity + mat_smk_preg + maternal_education + social_class + bf_intention + cell counts + SVs	1.00396	1.02406	chr18	53260934
cg24882192	-28.7939	23.5387	-1.22326	0.221715	-63.342	25.6531	-2.46918	0.013833	bf_duration_cont ~ methylation	bf_duration_cont ~ methylation + maternal_BMI + maternal_age + parity + mat_smk_preg + maternal_education + social_class + bf_intention + cell counts + SVs	1.00396	1.02406	chr2	128366324	MYO7B
cg06874640	-6.59874	3.2073	-2.05741	0.0400782	-11.1109	4.49995	-2.46911	0.0138338	bf_duration_cont ~ methylation	bf_duration_cont ~ methylation + maternal_BMI + maternal_age + parity + mat_smk_preg + maternal_education + social_class + bf_intention + cell counts + SVs	1.00396	1.02406	chr6	12716655	PHACTR1
cg04659926	50.3923	21.6445	2.32818	0.0202435	54.9465	22.2514	2.46934	0.0138339	bf_duration_cont ~ methylation	bf_duration_cont ~ methylation + maternal_BMI + maternal_age + parity + mat_smk_preg + maternal_education + social_class + bf_intention + cell counts + SVs	1.00396	1.02406	chr2	11272783	C2orf50
cg09208540	-6.45356	6.23289	-1.0354	0.3009	-15.3505	6.21699	-2.46912	0.0138357	bf_duration_cont ~ methylation	bf_duration_cont ~ methylation + maternal_BMI + maternal_age + parity + mat_smk_preg + maternal_education + social_class + bf_intention + cell counts + SVs	1.00396	1.02406	chr10	135340467	CYP2E1
cg13470735	-11.4777	5.64088	-2.03473	0.042319	-15.1233	6.12524	-2.46902	0.0138385	bf_duration_cont ~ methylation	bf_duration_cont ~ methylation + maternal_BMI + maternal_age + parity + mat_smk_preg + maternal_education + social_class + bf_intention + cell counts + SVs	1.00396	1.02406	chr1	156678548
cg17916951	-6.78524	3.94101	-1.7217	0.0856442	-10.6716	4.32231	-2.46897	0.0138423	bf_duration_cont ~ methylation	bf_duration_cont ~ methylation + maternal_BMI + maternal_age + parity + mat_smk_preg + maternal_education + social_class + bf_intention + cell counts + SVs	1.00396	1.02406	chr7	4913760	RADIL
cg16330147	-1.66904	4.96537	-0.336136	0.736886	-16.0925	6.51817	-2.46887	0.0138433	bf_duration_cont ~ methylation	bf_duration_cont ~ methylation + maternal_BMI + maternal_age + parity + mat_smk_preg + maternal_education + social_class + bf_intention + cell counts + SVs	1.00396	1.02406	chr3	48440844
cg23896695	-4.15256	3.18937	-1.302	0.193419	-9.85755	3.99275	-2.46886	0.0138459	bf_duration_cont ~ methylation	bf_duration_cont ~ methylation + maternal_BMI + maternal_age + parity + mat_smk_preg + maternal_education + social_class + bf_intention + cell counts + SVs	1.00396	1.02406	chr8	128931535	PVT1
cg16594468	-7.10259	3.70391	-1.91759	0.0556387	-11.522	4.66719	-2.46872	0.01385	bf_duration_cont ~ methylation	bf_duration_cont ~ methylation + maternal_BMI + maternal_age + parity + mat_smk_preg + maternal_education + social_class + bf_intention + cell counts + SVs	1.00396	1.02406	chr8	102039579
cg13840032	-22.8371	10.393	-2.19736	0.0283807	-26.0157	10.5382	-2.4687	0.0138534	bf_duration_cont ~ methylation	bf_duration_cont ~ methylation + maternal_BMI + maternal_age + parity + mat_smk_preg + maternal_education + social_class + bf_intention + cell counts + SVs	1.00396	1.02406	chr18	46385379	KIAA0427;KIAA0427
cg23929284	113.503	56.1608	2.02104	0.0437356	136.25	55.1867	2.46888	0.0138536	bf_duration_cont ~ methylation	bf_duration_cont ~ methylation + maternal_BMI + maternal_age + parity + mat_smk_preg + maternal_education + social_class + bf_intention + cell counts + SVs	1.00396	1.02406	chr20	30605916	C20orf160
cg25041262	4.35614	4.41682	0.986261	0.324407	13.2639	5.3729	2.46866	0.0138546	bf_duration_cont ~ methylation	bf_duration_cont ~ methylation + maternal_BMI + maternal_age + parity + mat_smk_preg + maternal_education + social_class + bf_intention + cell counts + SVs	1.00396	1.02406	chr14	95527749
cg02657892	58.552	33.6378	1.74066	0.0822665	103.687	42.0009	2.46868	0.0138568	bf_duration_cont ~ methylation	bf_duration_cont ~ methylation + maternal_BMI + maternal_age + parity + mat_smk_preg + maternal_education + social_class + bf_intention + cell counts + SVs	1.00396	1.02406	chr1	62190594	TM2D1
cg12442246	11.8327	5.6558	2.09213	0.0368548	18.7331	7.58839	2.46865	0.0138578	bf_duration_cont ~ methylation	bf_duration_cont ~ methylation + maternal_BMI + maternal_age + parity + mat_smk_preg + maternal_education + social_class + bf_intention + cell counts + SVs	1.00396	1.02406	chr1	17004764
cg11722183	233.527	103.581	2.25454	0.024527	277.253	112.313	2.46858	0.0138585	bf_duration_cont ~ methylation	bf_duration_cont ~ methylation + maternal_BMI + maternal_age + parity + mat_smk_preg + maternal_education + social_class + bf_intention + cell counts + SVs	1.00396	1.02406	chr4	166300014	CPE
cg09932636	12.3932	7.17777	1.72662	0.084772	25.7611	10.435	2.46872	0.013861	bf_duration_cont ~ methylation	bf_duration_cont ~ methylation + maternal_BMI + maternal_age + parity + mat_smk_preg + maternal_education + social_class + bf_intention + cell counts + SVs	1.00396	1.02406	chr12	58329862
cg06469570	-30.9195	19.3189	-1.60048	0.110033	-56.7299	22.9805	-2.46861	0.0138616	bf_duration_cont ~ methylation	bf_duration_cont ~ methylation + maternal_BMI + maternal_age + parity + mat_smk_preg + maternal_education + social_class + bf_intention + cell counts + SVs	1.00396	1.02406	chr4	8376908	ACOX3;ACOX3
cg13763287	-44.6544	28.4759	-1.56814	0.117383	-72.4806	29.3623	-2.46849	0.0138621	bf_duration_cont ~ methylation	bf_duration_cont ~ methylation + maternal_BMI + maternal_age + parity + mat_smk_preg + maternal_education + social_class + bf_intention + cell counts + SVs	1.00396	1.02406	chr9	97856079
cg04593531	6.03695	2.95554	2.04259	0.0415301	7.66187	3.1043	2.46814	0.013871	bf_duration_cont ~ methylation	bf_duration_cont ~ methylation + maternal_BMI + maternal_age + parity + mat_smk_preg + maternal_education + social_class + bf_intention + cell counts + SVs	1.00396	1.02406	chrX	137700748	LOC158696
cg15832905	-12.1665	7.24829	-1.67853	0.0937736	-21.1393	8.56468	-2.46819	0.0138747	bf_duration_cont ~ methylation	bf_duration_cont ~ methylation + maternal_BMI + maternal_age + parity + mat_smk_preg + maternal_education + social_class + bf_intention + cell counts + SVs	1.00396	1.02406	chr11	1707625	HCCA2;FAM99B
cg10145545	-8.78944	5.77712	-1.52142	0.128683	-27.9317	11.3173	-2.46805	0.013876	bf_duration_cont ~ methylation	bf_duration_cont ~ methylation + maternal_BMI + maternal_age + parity + mat_smk_preg + maternal_education + social_class + bf_intention + cell counts + SVs	1.00396	1.02406	chr10	97470684	ENTPD1
cg08769276	208.846	97.5929	2.13997	0.0327669	244.249	98.962	2.46811	0.0138774	bf_duration_cont ~ methylation	bf_duration_cont ~ methylation + maternal_BMI + maternal_age + parity + mat_smk_preg + maternal_education + social_class + bf_intention + cell counts + SVs	1.00396	1.02406	chr4	186347048	UFSP2;UFSP2;UFSP2
cg25731401	-2.29872	1.23575	-1.86018	0.0633488	-2.93445	1.18902	-2.46796	0.0138779	bf_duration_cont ~ methylation	bf_duration_cont ~ methylation + maternal_BMI + maternal_age + parity + mat_smk_preg + maternal_education + social_class + bf_intention + cell counts + SVs	1.00396	1.02406	chr2	10572392
cg08844365	-13.545	8.42458	-1.60779	0.108409	-22.8947	9.2767	-2.46798	0.0138789	bf_duration_cont ~ methylation	bf_duration_cont ~ methylation + maternal_BMI + maternal_age + parity + mat_smk_preg + maternal_education + social_class + bf_intention + cell counts + SVs	1.00396	1.02406	chr6	112576393	LAMA4;LAMA4;LAMA4;LAMA4;LAMA4
cg21058987	-6.44978	6.87425	-0.938253	0.348492	-19.0845	7.73312	-2.4679	0.0138805	bf_duration_cont ~ methylation	bf_duration_cont ~ methylation + maternal_BMI + maternal_age + parity + mat_smk_preg + maternal_education + social_class + bf_intention + cell counts + SVs	1.00396	1.02406	chr14	50778937	L2HGDH;L2HGDH;ATP5S;ATP5S;ATP5S
cg09370405	16.1583	5.91935	2.72974	0.00652566	15.681	6.35394	2.46791	0.013882	bf_duration_cont ~ methylation	bf_duration_cont ~ methylation + maternal_BMI + maternal_age + parity + mat_smk_preg + maternal_education + social_class + bf_intention + cell counts + SVs	1.00396	1.02406	chr14	106834315
cg16002523	7.50568	4.19204	1.79046	0.0738856	19.5144	7.90746	2.46784	0.0138835	bf_duration_cont ~ methylation	bf_duration_cont ~ methylation + maternal_BMI + maternal_age + parity + mat_smk_preg + maternal_education + social_class + bf_intention + cell counts + SVs	1.00396	1.02406	chr3	197878295	FAM157A
cg23053961	5.01166	2.21044	2.26727	0.0237292	5.53274	2.24196	2.46781	0.0138843	bf_duration_cont ~ methylation	bf_duration_cont ~ methylation + maternal_BMI + maternal_age + parity + mat_smk_preg + maternal_education + social_class + bf_intention + cell counts + SVs	1.00396	1.02406	chr9	4300432	GLIS3
cg20164253	-189.964	69.3355	-2.73978	0.0063373	-187.175	75.8393	-2.46804	0.0138853	bf_duration_cont ~ methylation	bf_duration_cont ~ methylation + maternal_BMI + maternal_age + parity + mat_smk_preg + maternal_education + social_class + bf_intention + cell counts + SVs	1.00396	1.02406	chr1	92951487	GFI1;GFI1
cg21867891	5.70213	4.78939	1.19058	0.234293	16.4051	6.64773	2.46777	0.0138868	bf_duration_cont ~ methylation	bf_duration_cont ~ methylation + maternal_BMI + maternal_age + parity + mat_smk_preg + maternal_education + social_class + bf_intention + cell counts + SVs	1.00396	1.02406	chr18	56529835	ZNF532
cg05169244	129.476	82.1867	1.57539	0.115701	214.377	86.8752	2.46764	0.0138943	bf_duration_cont ~ methylation	bf_duration_cont ~ methylation + maternal_BMI + maternal_age + parity + mat_smk_preg + maternal_education + social_class + bf_intention + cell counts + SVs	1.00396	1.02406	chr21	18885644	CXADR
cg25513090	-3.79889	2.1473	-1.76915	0.0773774	-7.5516	3.06052	-2.46742	0.0138987	bf_duration_cont ~ methylation	bf_duration_cont ~ methylation + maternal_BMI + maternal_age + parity + mat_smk_preg + maternal_education + social_class + bf_intention + cell counts + SVs	1.00396	1.02406	chr7	6488668	DAGLB;DAGLB
cg12139873	-1.5703	5.29335	-0.296655	0.766833	-18.791	7.61576	-2.46739	0.0138999	bf_duration_cont ~ methylation	bf_duration_cont ~ methylation + maternal_BMI + maternal_age + parity + mat_smk_preg + maternal_education + social_class + bf_intention + cell counts + SVs	1.00396	1.02406	chr2	151397889
cg04433322	3.50342	2.99503	1.16974	0.242568	7.93999	3.21801	2.46736	0.0139011	bf_duration_cont ~ methylation	bf_duration_cont ~ methylation + maternal_BMI + maternal_age + parity + mat_smk_preg + maternal_education + social_class + bf_intention + cell counts + SVs	1.00396	1.02406	chr17	42346894	SLC4A1
cg04892447	13.9138	6.38286	2.17987	0.0296573	15.618	6.32987	2.46735	0.013903	bf_duration_cont ~ methylation	bf_duration_cont ~ methylation + maternal_BMI + maternal_age + parity + mat_smk_preg + maternal_education + social_class + bf_intention + cell counts + SVs	1.00396	1.02406	chr16	87429184	MAP1LC3B
cg05773628	60.4814	20.1937	2.99507	0.00285869	55.0894	22.3284	2.46723	0.0139107	bf_duration_cont ~ methylation	bf_duration_cont ~ methylation + maternal_BMI + maternal_age + parity + mat_smk_preg + maternal_education + social_class + bf_intention + cell counts + SVs	1.00396	1.02406	chr2	183903770	NCKAP1;NCKAP1
cg25341099	5.1454	2.68305	1.91775	0.0556177	6.9957	2.83566	2.46704	0.0139133	bf_duration_cont ~ methylation	bf_duration_cont ~ methylation + maternal_BMI + maternal_age + parity + mat_smk_preg + maternal_education + social_class + bf_intention + cell counts + SVs	1.00396	1.02406	chr1	17221712
cg02100997	1.66796	6.09941	0.273462	0.784592	-24.2444	9.82735	-2.46703	0.0139136	bf_duration_cont ~ methylation	bf_duration_cont ~ methylation + maternal_BMI + maternal_age + parity + mat_smk_preg + maternal_education + social_class + bf_intention + cell counts + SVs	1.00396	1.02406	chr1	29585853	PTPRU;PTPRU;PTPRU
cg26068527	4.14064	3.61806	1.14443	0.252901	11.5492	4.68142	2.46703	0.0139142	bf_duration_cont ~ methylation	bf_duration_cont ~ methylation + maternal_BMI + maternal_age + parity + mat_smk_preg + maternal_education + social_class + bf_intention + cell counts + SVs	1.00396	1.02406	chr17	79100287	MIR657;AATK;MIR338
cg18221610	-12.2789	4.19454	-2.92735	0.00355156	-11.1529	4.52059	-2.46714	0.0139172	bf_duration_cont ~ methylation	bf_duration_cont ~ methylation + maternal_BMI + maternal_age + parity + mat_smk_preg + maternal_education + social_class + bf_intention + cell counts + SVs	1.00396	1.02406	chr4	7164648
cg20779314	2.88358	2.75693	1.04594	0.296011	11.1079	4.50273	2.46693	0.0139177	bf_duration_cont ~ methylation	bf_duration_cont ~ methylation + maternal_BMI + maternal_age + parity + mat_smk_preg + maternal_education + social_class + bf_intention + cell counts + SVs	1.00396	1.02406	chr1	147067924	BCL9
cg16647169	89.9765	48.0251	1.87353	0.0614824	124.275	50.3758	2.46695	0.0139179	bf_duration_cont ~ methylation	bf_duration_cont ~ methylation + maternal_BMI + maternal_age + parity + mat_smk_preg + maternal_education + social_class + bf_intention + cell counts + SVs	1.00396	1.02406	chr18	9474995	RALBP1
cg21382923	-7.76934	3.90201	-1.99111	0.0469224	-9.52784	3.86236	-2.46684	0.0139214	bf_duration_cont ~ methylation	bf_duration_cont ~ methylation + maternal_BMI + maternal_age + parity + mat_smk_preg + maternal_education + social_class + bf_intention + cell counts + SVs	1.00396	1.02406	chr1	21055163	SH2D5;SH2D5
cg12798411	7.97433	3.30786	2.41072	0.0162221	8.56711	3.4731	2.4667	0.0139279	bf_duration_cont ~ methylation	bf_duration_cont ~ methylation + maternal_BMI + maternal_age + parity + mat_smk_preg + maternal_education + social_class + bf_intention + cell counts + SVs	1.00396	1.02406	chr6	167649384
cg01291404	-11.1529	15.9109	-0.700964	0.483601	-45.5144	18.4515	-2.46671	0.0139298	bf_duration_cont ~ methylation	bf_duration_cont ~ methylation + maternal_BMI + maternal_age + parity + mat_smk_preg + maternal_education + social_class + bf_intention + cell counts + SVs	1.00396	1.02406	chr12	48397872	COL2A1;COL2A1
cg05724257	6.30781	4.01378	1.57154	0.116586	10.8322	4.39148	2.46664	0.0139298	bf_duration_cont ~ methylation	bf_duration_cont ~ methylation + maternal_BMI + maternal_age + parity + mat_smk_preg + maternal_education + social_class + bf_intention + cell counts + SVs	1.00396	1.02406	chr6	34524290	SPDEF
cg14591564	6.96418	4.8016	1.45039	0.147476	14.2054	5.75907	2.46661	0.0139315	bf_duration_cont ~ methylation	bf_duration_cont ~ methylation + maternal_BMI + maternal_age + parity + mat_smk_preg + maternal_education + social_class + bf_intention + cell counts + SVs	1.00396	1.02406	chr10	46322076	AGAP4
cg14944362	-2.30129	2.93782	-0.783331	0.433743	-8.63896	3.50253	-2.46649	0.0139349	bf_duration_cont ~ methylation	bf_duration_cont ~ methylation + maternal_BMI + maternal_age + parity + mat_smk_preg + maternal_education + social_class + bf_intention + cell counts + SVs	1.00396	1.02406	chr20	1974924	PDYN
cg13674372	-19.6846	10.5088	-1.87315	0.0615348	-31.8988	12.933	-2.46647	0.0139357	bf_duration_cont ~ methylation	bf_duration_cont ~ methylation + maternal_BMI + maternal_age + parity + mat_smk_preg + maternal_education + social_class + bf_intention + cell counts + SVs	1.00396	1.02406	chr8	114896516
cg13562069	13.1643	4.33725	3.03519	0.00250819	12.2604	4.97085	2.46645	0.0139366	bf_duration_cont ~ methylation	bf_duration_cont ~ methylation + maternal_BMI + maternal_age + parity + mat_smk_preg + maternal_education + social_class + bf_intention + cell counts + SVs	1.00396	1.02406	chr9	132488404
cg13619891	-2.2264	2.45599	-0.906518	0.365026	-9.74893	3.95269	-2.4664	0.0139378	bf_duration_cont ~ methylation	bf_duration_cont ~ methylation + maternal_BMI + maternal_age + parity + mat_smk_preg + maternal_education + social_class + bf_intention + cell counts + SVs	1.00396	1.02406	chr14	106657452
cg24451653	5.68941	4.0251	1.41348	0.158033	13.1094	5.31521	2.4664	0.0139386	bf_duration_cont ~ methylation	bf_duration_cont ~ methylation + maternal_BMI + maternal_age + parity + mat_smk_preg + maternal_education + social_class + bf_intention + cell counts + SVs	1.00396	1.02406	chr10	104375165	SUFU
cg07057434	-5.17093	2.78437	-1.85713	0.0637902	-17.7643	7.20253	-2.4664	0.0139427	bf_duration_cont ~ methylation	bf_duration_cont ~ methylation + maternal_BMI + maternal_age + parity + mat_smk_preg + maternal_education + social_class + bf_intention + cell counts + SVs	1.00396	1.02406	chr8	70372625
cg22041137	-1.61572	1.62689	-0.993135	0.321045	-6.28639	2.54897	-2.46624	0.0139439	bf_duration_cont ~ methylation	bf_duration_cont ~ methylation + maternal_BMI + maternal_age + parity + mat_smk_preg + maternal_education + social_class + bf_intention + cell counts + SVs	1.00396	1.02406	chr22	39709853	RPL3;SNORD83B;RPL3
cg01794501	-4.59018	4.73877	-0.968645	0.333114	-13.1305	5.32406	-2.46625	0.0139444	bf_duration_cont ~ methylation	bf_duration_cont ~ methylation + maternal_BMI + maternal_age + parity + mat_smk_preg + maternal_education + social_class + bf_intention + cell counts + SVs	1.00396	1.02406	chr1	161229027	PCP4L1
cg00752969	-3.99088	2.52083	-1.58316	0.113912	-8.18125	3.31738	-2.46618	0.0139464	bf_duration_cont ~ methylation	bf_duration_cont ~ methylation + maternal_BMI + maternal_age + parity + mat_smk_preg + maternal_education + social_class + bf_intention + cell counts + SVs	1.00396	1.02406	chr2	70311984
cg02443732	-173.954	103.435	-1.68177	0.0931396	-261.279	105.941	-2.46626	0.0139471	bf_duration_cont ~ methylation	bf_duration_cont ~ methylation + maternal_BMI + maternal_age + parity + mat_smk_preg + maternal_education + social_class + bf_intention + cell counts + SVs	1.00396	1.02406	chr16	88804373	FAM38A
cg14437534	-5.99139	7.27443	-0.823624	0.410483	-22.7511	9.2251	-2.46622	0.0139475	bf_duration_cont ~ methylation	bf_duration_cont ~ methylation + maternal_BMI + maternal_age + parity + mat_smk_preg + maternal_education + social_class + bf_intention + cell counts + SVs	1.00396	1.02406	chr11	64065031	KCNK4
cg24536349	5.59857	2.53724	2.20656	0.0277235	8.50562	3.44897	2.46613	0.0139489	bf_duration_cont ~ methylation	bf_duration_cont ~ methylation + maternal_BMI + maternal_age + parity + mat_smk_preg + maternal_education + social_class + bf_intention + cell counts + SVs	1.00396	1.02406	chr8	143781340	LY6K;LY6K;LY6K
cg25745937	4.84573	2.74497	1.76531	0.0780209	7.87969	3.19517	2.46613	0.0139489	bf_duration_cont ~ methylation	bf_duration_cont ~ methylation + maternal_BMI + maternal_age + parity + mat_smk_preg + maternal_education + social_class + bf_intention + cell counts + SVs	1.00396	1.02406	chr13	113630173	MCF2L
cg25430849	145.21	88.4963	1.64086	0.10135	225.725	91.5337	2.46603	0.0139523	bf_duration_cont ~ methylation	bf_duration_cont ~ methylation + maternal_BMI + maternal_age + parity + mat_smk_preg + maternal_education + social_class + bf_intention + cell counts + SVs	1.00396	1.02406	chr7	99699006	MCM7;MCM7;MCM7;AP4M1
cg05679836	-0.32127	10.3835	-0.0309404	0.975327	-46.9568	19.0413	-2.46606	0.0139527	bf_duration_cont ~ methylation	bf_duration_cont ~ methylation + maternal_BMI + maternal_age + parity + mat_smk_preg + maternal_education + social_class + bf_intention + cell counts + SVs	1.00396	1.02406	chr12	57472765	TMEM194A;TMEM194A
cg05008004	5.09506	4.10248	1.24195	0.214754	9.82753	3.9851	2.46607	0.0139585	bf_duration_cont ~ methylation	bf_duration_cont ~ methylation + maternal_BMI + maternal_age + parity + mat_smk_preg + maternal_education + social_class + bf_intention + cell counts + SVs	1.00396	1.02406	chr8	2609691
cg22954978	-12.1428	4.72857	-2.56797	0.0104722	-12.6298	5.12205	-2.46576	0.0139646	bf_duration_cont ~ methylation	bf_duration_cont ~ methylation + maternal_BMI + maternal_age + parity + mat_smk_preg + maternal_education + social_class + bf_intention + cell counts + SVs	1.00396	1.02406	chr6	151228677	MTHFD1L
cg21442003	9.91744	4.29727	2.30784	0.0213494	11.3057	4.58509	2.46575	0.0139649	bf_duration_cont ~ methylation	bf_duration_cont ~ methylation + maternal_BMI + maternal_age + parity + mat_smk_preg + maternal_education + social_class + bf_intention + cell counts + SVs	1.00396	1.02406	chr2	158454243	ACVR1C;ACVR1C;ACVR1C;ACVR1C
cg12338127	-9.23263	5.06279	-1.82363	0.068723	-14.6985	5.9607	-2.4659	0.0139676	bf_duration_cont ~ methylation	bf_duration_cont ~ methylation + maternal_BMI + maternal_age + parity + mat_smk_preg + maternal_education + social_class + bf_intention + cell counts + SVs	1.00396	1.02406	chr2	101009789	CHST10
cg16546503	47.965	20.5051	2.33917	0.019661	66.0591	26.7902	2.46579	0.0139681	bf_duration_cont ~ methylation	bf_duration_cont ~ methylation + maternal_BMI + maternal_age + parity + mat_smk_preg + maternal_education + social_class + bf_intention + cell counts + SVs	1.00396	1.02406	chr18	12307329	TUBB6
cg27495951	2.53977	2.48526	1.02194	0.307223	9.99478	4.05372	2.46558	0.0139694	bf_duration_cont ~ methylation	bf_duration_cont ~ methylation + maternal_BMI + maternal_age + parity + mat_smk_preg + maternal_education + social_class + bf_intention + cell counts + SVs	1.00396	1.02406	chr6	170608479
cg07429038	-4.31084	3.43582	-1.25467	0.210087	-8.9833	3.6435	-2.46557	0.013971	bf_duration_cont ~ methylation	bf_duration_cont ~ methylation + maternal_BMI + maternal_age + parity + mat_smk_preg + maternal_education + social_class + bf_intention + cell counts + SVs	1.00396	1.02406	chr7	138482826	ATP6V0A4;ATP6V0A4;TMEM213;ATP6V0A4;TMEM213;ATP6V0A4
cg02324338	-7.98697	6.72407	-1.18782	0.235382	-20.1686	8.17998	-2.46561	0.0139731	bf_duration_cont ~ methylation	bf_duration_cont ~ methylation + maternal_BMI + maternal_age + parity + mat_smk_preg + maternal_education + social_class + bf_intention + cell counts + SVs	1.00396	1.02406	chr3	53292300
cg06637812	37.7626	15.202	2.48406	0.0132679	56.99	23.1135	2.46565	0.013974	bf_duration_cont ~ methylation	bf_duration_cont ~ methylation + maternal_BMI + maternal_age + parity + mat_smk_preg + maternal_education + social_class + bf_intention + cell counts + SVs	1.00396	1.02406	chr1	203293433
cg07459181	-21.4757	9.88764	-2.17198	0.0302524	-26.6232	10.7983	-2.46549	0.013976	bf_duration_cont ~ methylation	bf_duration_cont ~ methylation + maternal_BMI + maternal_age + parity + mat_smk_preg + maternal_education + social_class + bf_intention + cell counts + SVs	1.00396	1.02406	chr2	149640490	KIF5C;MIR1978
cg17243193	-95.9303	38.0763	-2.51942	0.0120157	-97.5225	39.5564	-2.4654	0.0139789	bf_duration_cont ~ methylation	bf_duration_cont ~ methylation + maternal_BMI + maternal_age + parity + mat_smk_preg + maternal_education + social_class + bf_intention + cell counts + SVs	1.00396	1.02406	chr1	47974278
cg02705940	4.52323	2.50868	1.80303	0.0718854	9.6916	3.93118	2.46531	0.0139798	bf_duration_cont ~ methylation	bf_duration_cont ~ methylation + maternal_BMI + maternal_age + parity + mat_smk_preg + maternal_education + social_class + bf_intention + cell counts + SVs	1.00396	1.02406	chr10	70888112	VPS26A;VPS26A
cg15620207	14.036	13.8371	1.01437	0.310826	41.9396	17.0106	2.4655	0.0139814	bf_duration_cont ~ methylation	bf_duration_cont ~ methylation + maternal_BMI + maternal_age + parity + mat_smk_preg + maternal_education + social_class + bf_intention + cell counts + SVs	1.00396	1.02406	chr1	150207153	ANP32E;ANP32E;ANP32E
cg08944940	-13.4736	7.78953	-1.72971	0.0842014	-28.8338	11.696	-2.46528	0.0139842	bf_duration_cont ~ methylation	bf_duration_cont ~ methylation + maternal_BMI + maternal_age + parity + mat_smk_preg + maternal_education + social_class + bf_intention + cell counts + SVs	1.00396	1.02406	chr1	39643664	MACF1
cg11287888	-0.241553	3.00354	-0.0804228	0.935928	-8.43251	3.42058	-2.46523	0.0139842	bf_duration_cont ~ methylation	bf_duration_cont ~ methylation + maternal_BMI + maternal_age + parity + mat_smk_preg + maternal_education + social_class + bf_intention + cell counts + SVs	1.00396	1.02406	chr14	103604700
cg20631595	13.7259	6.68301	2.05384	0.0404554	18.7595	7.60798	2.46577	0.0139847	bf_duration_cont ~ methylation	bf_duration_cont ~ methylation + maternal_BMI + maternal_age + parity + mat_smk_preg + maternal_education + social_class + bf_intention + cell counts + SVs	1.00396	1.02406	chr7	2282104	FTSJ2;NUDT1;NUDT1;NUDT1;NUDT1;NUDT1;NUDT1;NUDT1
cg26441230	-4.8608	3.37087	-1.442	0.149834	-12.2555	4.9712	-2.4653	0.0139866	bf_duration_cont ~ methylation	bf_duration_cont ~ methylation + maternal_BMI + maternal_age + parity + mat_smk_preg + maternal_education + social_class + bf_intention + cell counts + SVs	1.00396	1.02406	chr8	48973636	UBE2V2
cg04770364	10.0877	3.73828	2.69849	0.00716216	10.2487	4.15752	2.46509	0.0139894	bf_duration_cont ~ methylation	bf_duration_cont ~ methylation + maternal_BMI + maternal_age + parity + mat_smk_preg + maternal_education + social_class + bf_intention + cell counts + SVs	1.00396	1.02406	chr12	120127985	CIT
cg02819020	124.713	101.139	1.23309	0.218027	250.038	101.434	2.46502	0.0139921	bf_duration_cont ~ methylation	bf_duration_cont ~ methylation + maternal_BMI + maternal_age + parity + mat_smk_preg + maternal_education + social_class + bf_intention + cell counts + SVs	1.00396	1.02406	chr3	47323932	KIF9;KIF9;KLHL18;KIF9
cg09405340	5.90349	3.83089	1.54102	0.12384	12.5788	5.10298	2.465	0.0139931	bf_duration_cont ~ methylation	bf_duration_cont ~ methylation + maternal_BMI + maternal_age + parity + mat_smk_preg + maternal_education + social_class + bf_intention + cell counts + SVs	1.00396	1.02406	chr2	242548636	THAP4;THAP4
cg08540241	-6.13264	4.01279	-1.52828	0.126971	-13.7409	5.57448	-2.46496	0.0139934	bf_duration_cont ~ methylation	bf_duration_cont ~ methylation + maternal_BMI + maternal_age + parity + mat_smk_preg + maternal_education + social_class + bf_intention + cell counts + SVs	1.00396	1.02406	chr13	113303719	C13orf35
cg21843258	162.918	98.9454	1.64655	0.100186	256.121	103.9	2.46508	0.0139956	bf_duration_cont ~ methylation	bf_duration_cont ~ methylation + maternal_BMI + maternal_age + parity + mat_smk_preg + maternal_education + social_class + bf_intention + cell counts + SVs	1.00396	1.02406	chr8	145597415	ADCK5
cg17286253	-0.0984677	9.20906	-0.0106925	0.991472	-40.7859	16.5468	-2.46487	0.0139968	bf_duration_cont ~ methylation	bf_duration_cont ~ methylation + maternal_BMI + maternal_age + parity + mat_smk_preg + maternal_education + social_class + bf_intention + cell counts + SVs	1.00396	1.02406	chr1	185703489	HMCN1
cg27124616	-3.16095	4.87277	-0.648698	0.516783	-14.9236	6.05445	-2.46489	0.013997	bf_duration_cont ~ methylation	bf_duration_cont ~ methylation + maternal_BMI + maternal_age + parity + mat_smk_preg + maternal_education + social_class + bf_intention + cell counts + SVs	1.00396	1.02406	chr11	60635029	ZP1;ZP1
cg14879760	14.7622	4.39851	3.35618	0.000840631	13.2176	5.36227	2.46492	0.0139977	bf_duration_cont ~ methylation	bf_duration_cont ~ methylation + maternal_BMI + maternal_age + parity + mat_smk_preg + maternal_education + social_class + bf_intention + cell counts + SVs	1.00396	1.02406	chr5	50673965
cg03567760	6.3747	2.75245	2.31601	0.0208962	7.24069	2.93758	2.46485	0.0139997	bf_duration_cont ~ methylation	bf_duration_cont ~ methylation + maternal_BMI + maternal_age + parity + mat_smk_preg + maternal_education + social_class + bf_intention + cell counts + SVs	1.00396	1.02406	chr20	23341721
cg12407666	30.5782	11.7813	2.59549	0.00968025	35.9053	14.567	2.46483	0.014003	bf_duration_cont ~ methylation	bf_duration_cont ~ methylation + maternal_BMI + maternal_age + parity + mat_smk_preg + maternal_education + social_class + bf_intention + cell counts + SVs	1.00396	1.02406	chr12	107167914	RIC8B
cg24693879	18.1654	6.92884	2.62171	0.00897429	18.0447	7.3209	2.46482	0.0140037	bf_duration_cont ~ methylation	bf_duration_cont ~ methylation + maternal_BMI + maternal_age + parity + mat_smk_preg + maternal_education + social_class + bf_intention + cell counts + SVs	1.00396	1.02406	chr19	33210166	TDRD12
cg05585742	-6.2681	2.87662	-2.17898	0.0297259	-6.77482	2.7487	-2.46474	0.0140056	bf_duration_cont ~ methylation	bf_duration_cont ~ methylation + maternal_BMI + maternal_age + parity + mat_smk_preg + maternal_education + social_class + bf_intention + cell counts + SVs	1.00396	1.02406	chr4	812684	CPLX1
cg14154330	-2.31311	3.61812	-0.639313	0.522863	-9.83023	3.98858	-2.4646	0.0140076	bf_duration_cont ~ methylation	bf_duration_cont ~ methylation + maternal_BMI + maternal_age + parity + mat_smk_preg + maternal_education + social_class + bf_intention + cell counts + SVs	1.00396	1.02406	chr17	43503401	ARHGAP27
cg03874539	4.29227	3.07168	1.39737	0.162824	9.21784	3.7401	2.4646	0.0140106	bf_duration_cont ~ methylation	bf_duration_cont ~ methylation + maternal_BMI + maternal_age + parity + mat_smk_preg + maternal_education + social_class + bf_intention + cell counts + SVs	1.00396	1.02406	chr12	111805149	FAM109A
cg08965337	-4.14682	1.92531	-2.15385	0.0316499	-5.50131	2.23221	-2.46451	0.0140107	bf_duration_cont ~ methylation	bf_duration_cont ~ methylation + maternal_BMI + maternal_age + parity + mat_smk_preg + maternal_education + social_class + bf_intention + cell counts + SVs	1.00396	1.02406	chrX	131352534	RAP2C
cg25976453	-5.58134	2.68672	-2.07738	0.0381914	-6.73512	2.7329	-2.46446	0.0140128	bf_duration_cont ~ methylation	bf_duration_cont ~ methylation + maternal_BMI + maternal_age + parity + mat_smk_preg + maternal_education + social_class + bf_intention + cell counts + SVs	1.00396	1.02406	chr1	17198677
cg21820890	8.28021	5.28337	1.56722	0.117593	15.3603	6.23268	2.46447	0.0140139	bf_duration_cont ~ methylation	bf_duration_cont ~ methylation + maternal_BMI + maternal_age + parity + mat_smk_preg + maternal_education + social_class + bf_intention + cell counts + SVs	1.00396	1.02406	chr10	74714375	PLA2G12B
cg18135436	25.2986	10.2639	2.46481	0.0139895	32.4846	13.1816	2.46439	0.0140176	bf_duration_cont ~ methylation	bf_duration_cont ~ methylation + maternal_BMI + maternal_age + parity + mat_smk_preg + maternal_education + social_class + bf_intention + cell counts + SVs	1.00396	1.02406	chr15	65946740	SLC24A1
cg06304190	17.181	8.35199	2.05711	0.040108	21.0965	8.56083	2.4643	0.0140194	bf_duration_cont ~ methylation	bf_duration_cont ~ methylation + maternal_BMI + maternal_age + parity + mat_smk_preg + maternal_education + social_class + bf_intention + cell counts + SVs	1.00396	1.02406	chr14	91283606	TTC7B
cg03880785	8.33656	3.63425	2.29389	0.0221423	9.55896	3.87898	2.4643	0.0140195	bf_duration_cont ~ methylation	bf_duration_cont ~ methylation + maternal_BMI + maternal_age + parity + mat_smk_preg + maternal_education + social_class + bf_intention + cell counts + SVs	1.00396	1.02406	chr7	129983413	CPA5;CPA5;CPA5
cg10835413	-6.82893	3.85756	-1.77027	0.0771904	-10.0238	4.06774	-2.46423	0.0140224	bf_duration_cont ~ methylation	bf_duration_cont ~ methylation + maternal_BMI + maternal_age + parity + mat_smk_preg + maternal_education + social_class + bf_intention + cell counts + SVs	1.00396	1.02406	chrY	10035202
cg01980793	-4.09708	5.40872	-0.757495	0.449052	-16.174	6.56385	-2.4641	0.0140284	bf_duration_cont ~ methylation	bf_duration_cont ~ methylation + maternal_BMI + maternal_age + parity + mat_smk_preg + maternal_education + social_class + bf_intention + cell counts + SVs	1.00396	1.02406	chr8	141608401	EIF2C2;EIF2C2
cg05907764	-8.77751	5.42845	-1.61695	0.106421	-13.3594	5.42162	-2.4641	0.0140298	bf_duration_cont ~ methylation	bf_duration_cont ~ methylation + maternal_BMI + maternal_age + parity + mat_smk_preg + maternal_education + social_class + bf_intention + cell counts + SVs	1.00396	1.02406	chr5	156277860	PPP1R2P3
cg06303238	5.88568	2.22432	2.64606	0.00835708	5.61219	2.27782	2.46385	0.0140365	bf_duration_cont ~ methylation	bf_duration_cont ~ methylation + maternal_BMI + maternal_age + parity + mat_smk_preg + maternal_education + social_class + bf_intention + cell counts + SVs	1.00396	1.02406	chr20	50418959	SALL4;SALL4
cg05890620	-36.3875	19.156	-1.89953	0.0579802	-56.8804	23.0852	-2.46393	0.0140374	bf_duration_cont ~ methylation	bf_duration_cont ~ methylation + maternal_BMI + maternal_age + parity + mat_smk_preg + maternal_education + social_class + bf_intention + cell counts + SVs	1.00396	1.02406	chr19	10397612	ICAM4;ICAM4;ICAM4
cg16135716	-11.1088	29.2267	-0.380091	0.704014	-89.8185	36.4542	-2.46387	0.0140398	bf_duration_cont ~ methylation	bf_duration_cont ~ methylation + maternal_BMI + maternal_age + parity + mat_smk_preg + maternal_education + social_class + bf_intention + cell counts + SVs	1.00396	1.02406	chr12	14133887	GRIN2B
cg10103906	-7.7552	5.51711	-1.40566	0.16035	-15.0584	6.11186	-2.4638	0.014043	bf_duration_cont ~ methylation	bf_duration_cont ~ methylation + maternal_BMI + maternal_age + parity + mat_smk_preg + maternal_education + social_class + bf_intention + cell counts + SVs	1.00396	1.02406	chr11	125744170
cg26154188	206.406	108.109	1.90924	0.0567114	281.621	114.306	2.46374	0.0140431	bf_duration_cont ~ methylation	bf_duration_cont ~ methylation + maternal_BMI + maternal_age + parity + mat_smk_preg + maternal_education + social_class + bf_intention + cell counts + SVs	1.00396	1.02406	chr22	36462055
cg22812413	3.95485	2.95215	1.33965	0.180868	9.41165	3.82013	2.4637	0.0140439	bf_duration_cont ~ methylation	bf_duration_cont ~ methylation + maternal_BMI + maternal_age + parity + mat_smk_preg + maternal_education + social_class + bf_intention + cell counts + SVs	1.00396	1.02406	chr15	81391742
cg04598325	141.734	92.0791	1.53926	0.124273	240.215	97.5043	2.46364	0.0140471	bf_duration_cont ~ methylation	bf_duration_cont ~ methylation + maternal_BMI + maternal_age + parity + mat_smk_preg + maternal_education + social_class + bf_intention + cell counts + SVs	1.00396	1.02406	chr12	122239014	LOC338799
cg21877274	-17.1557	9.48527	-1.80867	0.0710066	-27.1994	11.0404	-2.46363	0.0140475	bf_duration_cont ~ methylation	bf_duration_cont ~ methylation + maternal_BMI + maternal_age + parity + mat_smk_preg + maternal_education + social_class + bf_intention + cell counts + SVs	1.00396	1.02406	chr4	139107328	SLC7A11
cg04170065	-2.50221	4.83619	-0.517393	0.605073	-13.1503	5.33811	-2.46347	0.0140522	bf_duration_cont ~ methylation	bf_duration_cont ~ methylation + maternal_BMI + maternal_age + parity + mat_smk_preg + maternal_education + social_class + bf_intention + cell counts + SVs	1.00396	1.02406	chr16	72153204	PMFBP1;PMFBP1
cg09303136	367.929	169.233	2.1741	0.0300911	419.274	170.198	2.46345	0.0140545	bf_duration_cont ~ methylation	bf_duration_cont ~ methylation + maternal_BMI + maternal_age + parity + mat_smk_preg + maternal_education + social_class + bf_intention + cell counts + SVs	1.00396	1.02406	chr8	48873358	MCM4;PRKDC;PRKDC;MCM4
cg11749864	14.0668	6.65965	2.11224	0.0350797	16.1993	6.5764	2.46325	0.0140606	bf_duration_cont ~ methylation	bf_duration_cont ~ methylation + maternal_BMI + maternal_age + parity + mat_smk_preg + maternal_education + social_class + bf_intention + cell counts + SVs	1.00396	1.02406	chr7	156783390
cg07089161	7.03629	2.75532	2.55371	0.0109054	6.75436	2.74207	2.46323	0.0140619	bf_duration_cont ~ methylation	bf_duration_cont ~ methylation + maternal_BMI + maternal_age + parity + mat_smk_preg + maternal_education + social_class + bf_intention + cell counts + SVs	1.00396	1.02406	chr7	153287529
cg06747831	31.5556	8.99134	3.50956	0.000483081	23.0188	9.34472	2.4633	0.0140631	bf_duration_cont ~ methylation	bf_duration_cont ~ methylation + maternal_BMI + maternal_age + parity + mat_smk_preg + maternal_education + social_class + bf_intention + cell counts + SVs	1.00396	1.02406	chr11	58825870
cg22471255	155.839	76.1201	2.04728	0.0410764	197.369	80.1226	2.46333	0.0140637	bf_duration_cont ~ methylation	bf_duration_cont ~ methylation + maternal_BMI + maternal_age + parity + mat_smk_preg + maternal_education + social_class + bf_intention + cell counts + SVs	1.00396	1.02406	chr22	42315642
cg27377213	60.3326	27.3072	2.2094	0.0275302	91.0029	36.9451	2.4632	0.014067	bf_duration_cont ~ methylation	bf_duration_cont ~ methylation + maternal_BMI + maternal_age + parity + mat_smk_preg + maternal_education + social_class + bf_intention + cell counts + SVs	1.00396	1.02406	chr20	37433803	PPP1R16B
cg02372023	6.83733	2.89017	2.36572	0.0183153	8.70177	3.53307	2.46295	0.0140745	bf_duration_cont ~ methylation	bf_duration_cont ~ methylation + maternal_BMI + maternal_age + parity + mat_smk_preg + maternal_education + social_class + bf_intention + cell counts + SVs	1.00396	1.02406	chr2	33825072	FAM98A
cg17897391	3.91668	1.88581	2.07692	0.0382336	5.03359	2.0438	2.46286	0.0140748	bf_duration_cont ~ methylation	bf_duration_cont ~ methylation + maternal_BMI + maternal_age + parity + mat_smk_preg + maternal_education + social_class + bf_intention + cell counts + SVs	1.00396	1.02406	chr8	24297103	ADAM7
cg26429636	11.94	4.59228	2.60003	0.00955121	12.3511	5.01496	2.46286	0.0140749	bf_duration_cont ~ methylation	bf_duration_cont ~ methylation + maternal_BMI + maternal_age + parity + mat_smk_preg + maternal_education + social_class + bf_intention + cell counts + SVs	1.00396	1.02406	chr7	99573747	AZGP1
cg05854114	65.9135	48.4074	1.36164	0.173829	128.862	52.3201	2.46296	0.0140751	bf_duration_cont ~ methylation	bf_duration_cont ~ methylation + maternal_BMI + maternal_age + parity + mat_smk_preg + maternal_education + social_class + bf_intention + cell counts + SVs	1.00396	1.02406	chr12	77719408
cg13359037	6.66108	4.13856	1.60951	0.108031	11.7017	4.75132	2.46283	0.0140764	bf_duration_cont ~ methylation	bf_duration_cont ~ methylation + maternal_BMI + maternal_age + parity + mat_smk_preg + maternal_education + social_class + bf_intention + cell counts + SVs	1.00396	1.02406	chr10	134789279
cg08453688	-1.72277	5.79292	-0.297392	0.76627	-20.9665	8.51322	-2.46282	0.0140764	bf_duration_cont ~ methylation	bf_duration_cont ~ methylation + maternal_BMI + maternal_age + parity + mat_smk_preg + maternal_education + social_class + bf_intention + cell counts + SVs	1.00396	1.02406	chr3	47323555	KIF9;KIF9;KLHL18;KIF9
cg20757912	50.396	19.8845	2.53444	0.0115205	56.4166	22.9073	2.46283	0.0140819	bf_duration_cont ~ methylation	bf_duration_cont ~ methylation + maternal_BMI + maternal_age + parity + mat_smk_preg + maternal_education + social_class + bf_intention + cell counts + SVs	1.00396	1.02406	chr5	81047188	SSBP2
cg15970415	-14.9163	8.42924	-1.76959	0.0773057	-21.1117	8.5729	-2.46261	0.0140856	bf_duration_cont ~ methylation	bf_duration_cont ~ methylation + maternal_BMI + maternal_age + parity + mat_smk_preg + maternal_education + social_class + bf_intention + cell counts + SVs	1.00396	1.02406	chr5	7306781
cg11913137	4.37018	2.16313	2.0203	0.0437957	5.787	2.34999	2.46257	0.0140862	bf_duration_cont ~ methylation	bf_duration_cont ~ methylation + maternal_BMI + maternal_age + parity + mat_smk_preg + maternal_education + social_class + bf_intention + cell counts + SVs	1.00396	1.02406	chr14	106938589	LOC100133469
cg21475065	-10.0503	5.02366	-2.0006	0.0458932	-18.3385	7.44652	-2.4627	0.0140863	bf_duration_cont ~ methylation	bf_duration_cont ~ methylation + maternal_BMI + maternal_age + parity + mat_smk_preg + maternal_education + social_class + bf_intention + cell counts + SVs	1.00396	1.02406	chr7	147336337	CNTNAP2
cg17008486	44.3596	20.4488	2.1693	0.0304677	51.9832	21.1079	2.46274	0.0140918	bf_duration_cont ~ methylation	bf_duration_cont ~ methylation + maternal_BMI + maternal_age + parity + mat_smk_preg + maternal_education + social_class + bf_intention + cell counts + SVs	1.00396	1.02406	chr8	25543184
cg04731518	15.8905	4.86515	3.26618	0.00115407	12.3115	4.9995	2.46254	0.0140963	bf_duration_cont ~ methylation	bf_duration_cont ~ methylation + maternal_BMI + maternal_age + parity + mat_smk_preg + maternal_education + social_class + bf_intention + cell counts + SVs	1.00396	1.02406	chr2	11300549	PQLC3
cg24799086	99.7585	38.1352	2.61592	0.00912382	98.9138	40.1717	2.46227	0.0140991	bf_duration_cont ~ methylation	bf_duration_cont ~ methylation + maternal_BMI + maternal_age + parity + mat_smk_preg + maternal_education + social_class + bf_intention + cell counts + SVs	1.00396	1.02406	chr4	177116941	SPATA4
cg24081623	20.47	8.32572	2.45865	0.0142318	20.2628	8.22937	2.46225	0.0141031	bf_duration_cont ~ methylation	bf_duration_cont ~ methylation + maternal_BMI + maternal_age + parity + mat_smk_preg + maternal_education + social_class + bf_intention + cell counts + SVs	1.00396	1.02406	chr11	6661968	DCHS1
cg18824585	18.1489	6.63908	2.73365	0.00644883	19.6617	7.98598	2.46203	0.0141076	bf_duration_cont ~ methylation	bf_duration_cont ~ methylation + maternal_BMI + maternal_age + parity + mat_smk_preg + maternal_education + social_class + bf_intention + cell counts + SVs	1.00396	1.02406	chr8	114445084	CSMD3;CSMD3
cg17283781	53.5607	20.6518	2.59352	0.00973412	67.2168	27.3007	2.46209	0.0141078	bf_duration_cont ~ methylation	bf_duration_cont ~ methylation + maternal_BMI + maternal_age + parity + mat_smk_preg + maternal_education + social_class + bf_intention + cell counts + SVs	1.00396	1.02406	chr6	52226707	PAQR8
cg27187798	-3.684	2.79052	-1.32018	0.187279	-8.435	3.4261	-2.46198	0.01411	bf_duration_cont ~ methylation	bf_duration_cont ~ methylation + maternal_BMI + maternal_age + parity + mat_smk_preg + maternal_education + social_class + bf_intention + cell counts + SVs	1.00396	1.02406	chr21	45683146	DNMT3L;DNMT3L
cg11697983	72.6664	42.3738	1.71489	0.086889	131.095	53.2463	2.46205	0.0141105	bf_duration_cont ~ methylation	bf_duration_cont ~ methylation + maternal_BMI + maternal_age + parity + mat_smk_preg + maternal_education + social_class + bf_intention + cell counts + SVs	1.00396	1.02406	chr1	67896741	SERBP1;SERBP1;SERBP1;SERBP1
cg00734436	-10.4171	4.41826	-2.35774	0.0187113	-16.2656	6.60667	-2.462	0.0141128	bf_duration_cont ~ methylation	bf_duration_cont ~ methylation + maternal_BMI + maternal_age + parity + mat_smk_preg + maternal_education + social_class + bf_intention + cell counts + SVs	1.00396	1.02406	chr14	53331182	FERMT2;FERMT2;FERMT2
cg21840806	9.95372	4.52623	2.19912	0.0282546	14.3038	5.81012	2.46188	0.0141165	bf_duration_cont ~ methylation	bf_duration_cont ~ methylation + maternal_BMI + maternal_age + parity + mat_smk_preg + maternal_education + social_class + bf_intention + cell counts + SVs	1.00396	1.02406	chr7	28772097	CREB5;CREB5;CREB5;CREB5
cg22743002	-2.44182	2.81157	-0.86849	0.385474	-7.44159	3.02283	-2.4618	0.0141167	bf_duration_cont ~ methylation	bf_duration_cont ~ methylation + maternal_BMI + maternal_age + parity + mat_smk_preg + maternal_education + social_class + bf_intention + cell counts + SVs	1.00396	1.02406	chr6	34123215
cg03465891	25.4117	10.2957	2.46819	0.0138588	40.5619	16.4766	2.46179	0.0141181	bf_duration_cont ~ methylation	bf_duration_cont ~ methylation + maternal_BMI + maternal_age + parity + mat_smk_preg + maternal_education + social_class + bf_intention + cell counts + SVs	1.00396	1.02406	chr6	45389953	RUNX2;RUNX2;RUNX2;RUNX2
cg12316010	6.49681	3.31201	1.96159	0.0502726	9.55723	3.88236	2.4617	0.0141203	bf_duration_cont ~ methylation	bf_duration_cont ~ methylation + maternal_BMI + maternal_age + parity + mat_smk_preg + maternal_education + social_class + bf_intention + cell counts + SVs	1.00396	1.02406	chr5	6737918	POLS
cg16155702	3.60615	3.80903	0.94674	0.344155	12.0574	4.89805	2.46168	0.0141224	bf_duration_cont ~ methylation	bf_duration_cont ~ methylation + maternal_BMI + maternal_age + parity + mat_smk_preg + maternal_education + social_class + bf_intention + cell counts + SVs	1.00396	1.02406	chr19	49260210	FGF21
cg25073051	0.193252	1.87324	0.103165	0.917867	8.13489	3.30472	2.4616	0.0141239	bf_duration_cont ~ methylation	bf_duration_cont ~ methylation + maternal_BMI + maternal_age + parity + mat_smk_preg + maternal_education + social_class + bf_intention + cell counts + SVs	1.00396	1.02406	chr18	3728365	DLGAP1;DLGAP1
cg13668025	-3.12371	2.82506	-1.10571	0.269294	-9.93895	4.03773	-2.46152	0.014127	bf_duration_cont ~ methylation	bf_duration_cont ~ methylation + maternal_BMI + maternal_age + parity + mat_smk_preg + maternal_education + social_class + bf_intention + cell counts + SVs	1.00396	1.02406	chr3	67706320	SUCLG2
cg21199931	1.57922	9.18568	0.171922	0.863557	-46.4878	18.8862	-2.46147	0.014129	bf_duration_cont ~ methylation	bf_duration_cont ~ methylation + maternal_BMI + maternal_age + parity + mat_smk_preg + maternal_education + social_class + bf_intention + cell counts + SVs	1.00396	1.02406	chr19	51611224	CTU1
cg18602114	6.90148	3.02344	2.28266	0.0227999	8.00648	3.25278	2.46143	0.014131	bf_duration_cont ~ methylation	bf_duration_cont ~ methylation + maternal_BMI + maternal_age + parity + mat_smk_preg + maternal_education + social_class + bf_intention + cell counts + SVs	1.00396	1.02406	chr10	88728572	C10orf116
cg01387220	-12.4462	4.99647	-2.491	0.0130175	-12.0802	4.90728	-2.4617	0.0141312	bf_duration_cont ~ methylation	bf_duration_cont ~ methylation + maternal_BMI + maternal_age + parity + mat_smk_preg + maternal_education + social_class + bf_intention + cell counts + SVs	1.00396	1.02406	chr19	55281274	KIR2DL1;KIR2DL1;KIR3DP1
cg03064940	13.2461	6.51227	2.03402	0.0423896	16.987	6.90131	2.46141	0.0141317	bf_duration_cont ~ methylation	bf_duration_cont ~ methylation + maternal_BMI + maternal_age + parity + mat_smk_preg + maternal_education + social_class + bf_intention + cell counts + SVs	1.00396	1.02406	chr2	129320987
cg13203507	-8.63258	5.71056	-1.51169	0.131142	-14.2009	5.76941	-2.4614	0.0141325	bf_duration_cont ~ methylation	bf_duration_cont ~ methylation + maternal_BMI + maternal_age + parity + mat_smk_preg + maternal_education + social_class + bf_intention + cell counts + SVs	1.00396	1.02406	chr20	61447442	COL9A3
cg10155126	-56.8753	48.4377	-1.1742	0.240812	-140.564	57.0967	-2.46187	0.0141329	bf_duration_cont ~ methylation	bf_duration_cont ~ methylation + maternal_BMI + maternal_age + parity + mat_smk_preg + maternal_education + social_class + bf_intention + cell counts + SVs	1.00396	1.02406	chr7	36407188	KIAA0895;KIAA0895
cg02694994	-1.89099	4.45988	-0.424	0.671718	-22.0979	8.97787	-2.46138	0.0141336	bf_duration_cont ~ methylation	bf_duration_cont ~ methylation + maternal_BMI + maternal_age + parity + mat_smk_preg + maternal_education + social_class + bf_intention + cell counts + SVs	1.00396	1.02406	chr7	157612661	PTPRN2;PTPRN2;PTPRN2
cg00259966	52.9414	28.1843	1.8784	0.0608126	77.1581	31.3484	2.46131	0.014136	bf_duration_cont ~ methylation	bf_duration_cont ~ methylation + maternal_BMI + maternal_age + parity + mat_smk_preg + maternal_education + social_class + bf_intention + cell counts + SVs	1.00396	1.02406	chr17	73873924	TRIM47
cg14505256	-15.0177	7.26755	-2.0664	0.0392217	-22.2734	9.04947	-2.46129	0.0141381	bf_duration_cont ~ methylation	bf_duration_cont ~ methylation + maternal_BMI + maternal_age + parity + mat_smk_preg + maternal_education + social_class + bf_intention + cell counts + SVs	1.00396	1.02406	chr22	20978594
cg22149154	58.1071	39.7898	1.46035	0.14472	112.4	45.6671	2.46128	0.0141384	bf_duration_cont ~ methylation	bf_duration_cont ~ methylation + maternal_BMI + maternal_age + parity + mat_smk_preg + maternal_education + social_class + bf_intention + cell counts + SVs	1.00396	1.02406	chr3	4345082	SETMAR;SETMAR
cg01963754	-13.054	7.23689	-1.80382	0.0717722	-18.9426	7.69601	-2.46135	0.0141403	bf_duration_cont ~ methylation	bf_duration_cont ~ methylation + maternal_BMI + maternal_age + parity + mat_smk_preg + maternal_education + social_class + bf_intention + cell counts + SVs	1.00396	1.02406	chr13	111977248	C13orf16
cg13176285	-24.721	16.4493	-1.50286	0.133417	-44.3894	18.0341	-2.46142	0.0141404	bf_duration_cont ~ methylation	bf_duration_cont ~ methylation + maternal_BMI + maternal_age + parity + mat_smk_preg + maternal_education + social_class + bf_intention + cell counts + SVs	1.00396	1.02406	chr13	115080469	ZNF828;ZNF828;ZNF828
cg06427054	10.3528	3.4553	2.9962	0.00284714	8.48011	3.44552	2.4612	0.0141411	bf_duration_cont ~ methylation	bf_duration_cont ~ methylation + maternal_BMI + maternal_age + parity + mat_smk_preg + maternal_education + social_class + bf_intention + cell counts + SVs	1.00396	1.02406	chr4	54963174
cg10631546	10.6251	4.66003	2.28005	0.022955	13.1798	5.35516	2.46114	0.0141419	bf_duration_cont ~ methylation	bf_duration_cont ~ methylation + maternal_BMI + maternal_age + parity + mat_smk_preg + maternal_education + social_class + bf_intention + cell counts + SVs	1.00396	1.02406	chr4	114903101
cg07731455	39.4994	31.6189	1.24923	0.212074	95.3001	38.7208	2.46122	0.0141429	bf_duration_cont ~ methylation	bf_duration_cont ~ methylation + maternal_BMI + maternal_age + parity + mat_smk_preg + maternal_education + social_class + bf_intention + cell counts + SVs	1.00396	1.02406	chr3	14220336	LSM3;XPC;XPC;XPC;LSM3
cg20395967	-13.6708	6.405	-2.13439	0.033222	-15.327	6.22757	-2.46116	0.0141456	bf_duration_cont ~ methylation	bf_duration_cont ~ methylation + maternal_BMI + maternal_age + parity + mat_smk_preg + maternal_education + social_class + bf_intention + cell counts + SVs	1.00396	1.02406	chr20	26190347	MIR663
cg23997339	10.8907	3.76797	2.89034	0.00398793	13.0941	5.32064	2.461	0.0141483	bf_duration_cont ~ methylation	bf_duration_cont ~ methylation + maternal_BMI + maternal_age + parity + mat_smk_preg + maternal_education + social_class + bf_intention + cell counts + SVs	1.00396	1.02406	chr1	147012684	BCL9
cg10658203	-2.66413	2.35914	-1.12928	0.259234	-11.2565	4.57412	-2.46091	0.0141522	bf_duration_cont ~ methylation	bf_duration_cont ~ methylation + maternal_BMI + maternal_age + parity + mat_smk_preg + maternal_education + social_class + bf_intention + cell counts + SVs	1.00396	1.02406	chr15	94943926	MCTP2;MCTP2;MCTP2
cg14851578	3.45879	1.99451	1.73416	0.0834039	6.67609	2.71292	2.46085	0.0141532	bf_duration_cont ~ methylation	bf_duration_cont ~ methylation + maternal_BMI + maternal_age + parity + mat_smk_preg + maternal_education + social_class + bf_intention + cell counts + SVs	1.00396	1.02406	chr14	106187192
cg24881569	1.56187	2.36995	0.65903	0.510129	10.3065	4.18819	2.46085	0.0141533	bf_duration_cont ~ methylation	bf_duration_cont ~ methylation + maternal_BMI + maternal_age + parity + mat_smk_preg + maternal_education + social_class + bf_intention + cell counts + SVs	1.00396	1.02406	chr17	59400820	BCAS3;BCAS3
cg02986791	6.79103	3.4482	1.96944	0.0493629	10.2527	4.1664	2.46081	0.014155	bf_duration_cont ~ methylation	bf_duration_cont ~ methylation + maternal_BMI + maternal_age + parity + mat_smk_preg + maternal_education + social_class + bf_intention + cell counts + SVs	1.00396	1.02406	chr19	1062178	ABCA7
cg02326058	8.06235	4.10175	1.96559	0.0498091	13.4822	5.4788	2.46079	0.0141569	bf_duration_cont ~ methylation	bf_duration_cont ~ methylation + maternal_BMI + maternal_age + parity + mat_smk_preg + maternal_education + social_class + bf_intention + cell counts + SVs	1.00396	1.02406	chr8	8993102
cg07746241	-6.60207	4.63546	-1.42425	0.154893	-11.2994	4.59184	-2.46075	0.0141569	bf_duration_cont ~ methylation	bf_duration_cont ~ methylation + maternal_BMI + maternal_age + parity + mat_smk_preg + maternal_education + social_class + bf_intention + cell counts + SVs	1.00396	1.02406	chr3	43920635
cg17931986	-2.79888	1.6192	-1.72856	0.084403	-7.37559	2.99733	-2.46072	0.014158	bf_duration_cont ~ methylation	bf_duration_cont ~ methylation + maternal_BMI + maternal_age + parity + mat_smk_preg + maternal_education + social_class + bf_intention + cell counts + SVs	1.00396	1.02406	chr6	33131274	COL11A2;COL11A2;COL11A2
cg21847800	3.73386	2.50409	1.4911	0.13646	7.14892	2.90528	2.46066	0.0141605	bf_duration_cont ~ methylation	bf_duration_cont ~ methylation + maternal_BMI + maternal_age + parity + mat_smk_preg + maternal_education + social_class + bf_intention + cell counts + SVs	1.00396	1.02406	chr15	51973224	SCG3;SCG3
cg16238026	1.13465	2.74005	0.414099	0.67895	-9.12728	3.70935	-2.46062	0.0141627	bf_duration_cont ~ methylation	bf_duration_cont ~ methylation + maternal_BMI + maternal_age + parity + mat_smk_preg + maternal_education + social_class + bf_intention + cell counts + SVs	1.00396	1.02406	chr7	30323735	ZNRF2
cg14233568	-21.3414	22.4634	-0.950054	0.34247	-73.8694	30.0203	-2.46065	0.0141635	bf_duration_cont ~ methylation	bf_duration_cont ~ methylation + maternal_BMI + maternal_age + parity + mat_smk_preg + maternal_education + social_class + bf_intention + cell counts + SVs	1.00396	1.02406	chr2	65216118	SLC1A4;SLC1A4
cg09925075	-2.7271	2.23183	-1.22192	0.22222	-9.87114	4.01172	-2.46058	0.0141638	bf_duration_cont ~ methylation	bf_duration_cont ~ methylation + maternal_BMI + maternal_age + parity + mat_smk_preg + maternal_education + social_class + bf_intention + cell counts + SVs	1.00396	1.02406	chr14	60098793	RTN1;RTN1;RTN1
cg04756515	4.1232	1.81266	2.27467	0.023278	4.54651	1.84777	2.46053	0.0141654	bf_duration_cont ~ methylation	bf_duration_cont ~ methylation + maternal_BMI + maternal_age + parity + mat_smk_preg + maternal_education + social_class + bf_intention + cell counts + SVs	1.00396	1.02406	chr18	72837700
cg13909998	13.5485	8.43992	1.60528	0.108965	31.0121	12.6033	2.46062	0.014166	bf_duration_cont ~ methylation	bf_duration_cont ~ methylation + maternal_BMI + maternal_age + parity + mat_smk_preg + maternal_education + social_class + bf_intention + cell counts + SVs	1.00396	1.02406	chr9	138798805	CAMSAP1
cg10068222	-10.2553	4.2946	-2.38796	0.0172553	-10.7638	4.37457	-2.46054	0.0141699	bf_duration_cont ~ methylation	bf_duration_cont ~ methylation + maternal_BMI + maternal_age + parity + mat_smk_preg + maternal_education + social_class + bf_intention + cell counts + SVs	1.00396	1.02406	chr16	899108
cg04922154	-0.858836	5.23097	-0.164183	0.869642	-17.5068	7.11539	-2.46042	0.01417	bf_duration_cont ~ methylation	bf_duration_cont ~ methylation + maternal_BMI + maternal_age + parity + mat_smk_preg + maternal_education + social_class + bf_intention + cell counts + SVs	1.00396	1.02406	chr7	27284348	EVX1
cg25546118	-11.7672	4.65792	-2.52628	0.0117839	-11.8046	4.79788	-2.46038	0.0141716	bf_duration_cont ~ methylation	bf_duration_cont ~ methylation + maternal_BMI + maternal_age + parity + mat_smk_preg + maternal_education + social_class + bf_intention + cell counts + SVs	1.00396	1.02406	chr19	43257346	PSG8;PSG8
cg25318976	2.93802	2.16355	1.35796	0.174987	5.85352	2.37913	2.46037	0.014172	bf_duration_cont ~ methylation	bf_duration_cont ~ methylation + maternal_BMI + maternal_age + parity + mat_smk_preg + maternal_education + social_class + bf_intention + cell counts + SVs	1.00396	1.02406	chr1	5727352
cg23434592	4.11557	3.97396	1.03563	0.300792	9.87424	4.01331	2.46037	0.0141728	bf_duration_cont ~ methylation	bf_duration_cont ~ methylation + maternal_BMI + maternal_age + parity + mat_smk_preg + maternal_education + social_class + bf_intention + cell counts + SVs	1.00396	1.02406	chr8	139489757	FAM135B
cg01994014	5.20192	2.80132	1.85695	0.0638076	6.83227	2.77701	2.4603	0.0141746	bf_duration_cont ~ methylation	bf_duration_cont ~ methylation + maternal_BMI + maternal_age + parity + mat_smk_preg + maternal_education + social_class + bf_intention + cell counts + SVs	1.00396	1.02406	chr6	168681627
cg23083424	-6.86966	4.41299	-1.55669	0.120071	-11.4025	4.6346	-2.46029	0.0141748	bf_duration_cont ~ methylation	bf_duration_cont ~ methylation + maternal_BMI + maternal_age + parity + mat_smk_preg + maternal_education + social_class + bf_intention + cell counts + SVs	1.00396	1.02406	chr10	75415875	SYNPO2L
cg25584930	2.44668	3.85761	0.634249	0.52616	-12.0924	4.91506	-2.46028	0.0141752	bf_duration_cont ~ methylation	bf_duration_cont ~ methylation + maternal_BMI + maternal_age + parity + mat_smk_preg + maternal_education + social_class + bf_intention + cell counts + SVs	1.00396	1.02406	chr15	83332065	AP3B2
cg26026615	-0.142479	4.792	-0.0297327	0.97629	-13.541	5.50381	-2.46029	0.0141768	bf_duration_cont ~ methylation	bf_duration_cont ~ methylation + maternal_BMI + maternal_age + parity + mat_smk_preg + maternal_education + social_class + bf_intention + cell counts + SVs	1.00396	1.02406	chr12	115130855
cg27046641	6.92343	2.31908	2.98542	0.00294725	6.32701	2.57179	2.46016	0.0141802	bf_duration_cont ~ methylation	bf_duration_cont ~ methylation + maternal_BMI + maternal_age + parity + mat_smk_preg + maternal_education + social_class + bf_intention + cell counts + SVs	1.00396	1.02406	chr8	138039659
cg23709913	12.2675	4.24795	2.88786	0.00401873	13.6629	5.55389	2.46006	0.0141845	bf_duration_cont ~ methylation	bf_duration_cont ~ methylation + maternal_BMI + maternal_age + parity + mat_smk_preg + maternal_education + social_class + bf_intention + cell counts + SVs	1.00396	1.02406	chr2	132152429
cg18281723	-16.9988	7.52966	-2.25758	0.0243344	-26.8242	10.9036	-2.46014	0.0141846	bf_duration_cont ~ methylation	bf_duration_cont ~ methylation + maternal_BMI + maternal_age + parity + mat_smk_preg + maternal_education + social_class + bf_intention + cell counts + SVs	1.00396	1.02406	chr4	187039516
cg09567511	6.10587	2.95302	2.06767	0.0391011	7.56138	3.07371	2.46002	0.0141872	bf_duration_cont ~ methylation	bf_duration_cont ~ methylation + maternal_BMI + maternal_age + parity + mat_smk_preg + maternal_education + social_class + bf_intention + cell counts + SVs	1.00396	1.02406	chr4	6155914	JAKMIP1;JAKMIP1
cg15736220	-2.61347	1.20536	-2.16821	0.0305348	-3.03795	1.23496	-2.45995	0.0141881	bf_duration_cont ~ methylation	bf_duration_cont ~ methylation + maternal_BMI + maternal_age + parity + mat_smk_preg + maternal_education + social_class + bf_intention + cell counts + SVs	1.00396	1.02406	chr7	183875
cg04489573	-13.2223	5.71567	-2.31335	0.0210423	-14.8239	6.02612	-2.45994	0.01419	bf_duration_cont ~ methylation	bf_duration_cont ~ methylation + maternal_BMI + maternal_age + parity + mat_smk_preg + maternal_education + social_class + bf_intention + cell counts + SVs	1.00396	1.02406	chr1	26394009	TRIM63;TRIM63
cg16830479	4.5968	2.14531	2.14272	0.0325372	6.27174	2.54959	2.4599	0.0141901	bf_duration_cont ~ methylation	bf_duration_cont ~ methylation + maternal_BMI + maternal_age + parity + mat_smk_preg + maternal_education + social_class + bf_intention + cell counts + SVs	1.00396	1.02406	chrX	64707774	ZC3H12B
cg23914849	111.551	62.9623	1.77171	0.0769676	270.453	109.934	2.46015	0.0141911	bf_duration_cont ~ methylation	bf_duration_cont ~ methylation + maternal_BMI + maternal_age + parity + mat_smk_preg + maternal_education + social_class + bf_intention + cell counts + SVs	1.00396	1.02406	chrX	52950051
cg01490102	-79.3134	50.8815	-1.55879	0.119582	-128.865	52.3842	-2.45999	0.0141913	bf_duration_cont ~ methylation	bf_duration_cont ~ methylation + maternal_BMI + maternal_age + parity + mat_smk_preg + maternal_education + social_class + bf_intention + cell counts + SVs	1.00396	1.02406	chr1	68698453	GPR177;GPR177
cg12701674	-2.94997	2.93244	-1.00598	0.314833	-10.0524	4.08676	-2.45975	0.0141967	bf_duration_cont ~ methylation	bf_duration_cont ~ methylation + maternal_BMI + maternal_age + parity + mat_smk_preg + maternal_education + social_class + bf_intention + cell counts + SVs	1.00396	1.02406	chr13	114908876
cg01672380	-133.883	64.2861	-2.0826	0.0377118	-183.543	74.6189	-2.45974	0.0141975	bf_duration_cont ~ methylation	bf_duration_cont ~ methylation + maternal_BMI + maternal_age + parity + mat_smk_preg + maternal_education + social_class + bf_intention + cell counts + SVs	1.00396	1.02406	chr4	6717825	CNO
cg25975256	-23.9142	10.8557	-2.20292	0.0279878	-26.7528	10.8759	-2.45983	0.0141999	bf_duration_cont ~ methylation	bf_duration_cont ~ methylation + maternal_BMI + maternal_age + parity + mat_smk_preg + maternal_education + social_class + bf_intention + cell counts + SVs	1.00396	1.02406	chr17	43296395
cg18010676	75.7842	30.0771	2.51967	0.0120103	89.7679	36.4942	2.45978	0.014201	bf_duration_cont ~ methylation	bf_duration_cont ~ methylation + maternal_BMI + maternal_age + parity + mat_smk_preg + maternal_education + social_class + bf_intention + cell counts + SVs	1.00396	1.02406	chr12	50222430	LOC100286844;NCKAP5L;LOC100286844;LOC100286844
cg20237610	6.78486	2.64788	2.56237	0.0106389	7.89212	3.20872	2.45959	0.0142025	bf_duration_cont ~ methylation	bf_duration_cont ~ methylation + maternal_BMI + maternal_age + parity + mat_smk_preg + maternal_education + social_class + bf_intention + cell counts + SVs	1.00396	1.02406	chr6	129203887	LAMA2;LAMA2
cg14541460	-5.17745	2.11895	-2.4434	0.0148373	-7.61725	3.09696	-2.45959	0.0142029	bf_duration_cont ~ methylation	bf_duration_cont ~ methylation + maternal_BMI + maternal_age + parity + mat_smk_preg + maternal_education + social_class + bf_intention + cell counts + SVs	1.00396	1.02406	chr9	138150964
cg22286687	-145.619	60.3353	-2.41349	0.0161005	-161.734	65.7569	-2.45958	0.0142043	bf_duration_cont ~ methylation	bf_duration_cont ~ methylation + maternal_BMI + maternal_age + parity + mat_smk_preg + maternal_education + social_class + bf_intention + cell counts + SVs	1.00396	1.02406	chr17	43238757	HEXIM2
cg02874321	5.86517	2.76082	2.12443	0.0340424	11.4467	4.65402	2.45952	0.014205	bf_duration_cont ~ methylation	bf_duration_cont ~ methylation + maternal_BMI + maternal_age + parity + mat_smk_preg + maternal_education + social_class + bf_intention + cell counts + SVs	1.00396	1.02406	chr11	94166952	MRE11A;MRE11A
cg18195238	4.34529	2.63575	1.64859	0.0997541	6.57713	2.67421	2.45947	0.0142071	bf_duration_cont ~ methylation	bf_duration_cont ~ methylation + maternal_BMI + maternal_age + parity + mat_smk_preg + maternal_education + social_class + bf_intention + cell counts + SVs	1.00396	1.02406	chr8	64681840
cg15526825	6.09601	3.53082	1.72651	0.0847748	9.21696	3.74742	2.45955	0.0142072	bf_duration_cont ~ methylation	bf_duration_cont ~ methylation + maternal_BMI + maternal_age + parity + mat_smk_preg + maternal_education + social_class + bf_intention + cell counts + SVs	1.00396	1.02406	chr11	75237636	GDPD5
cg09628195	35.7106	13.379	2.66916	0.00781522	35.2282	14.3226	2.45963	0.0142085	bf_duration_cont ~ methylation	bf_duration_cont ~ methylation + maternal_BMI + maternal_age + parity + mat_smk_preg + maternal_education + social_class + bf_intention + cell counts + SVs	1.00396	1.02406	chr1	119551303
cg12664951	-18.3025	8.47864	-2.15866	0.0312788	-21.5974	8.78113	-2.45952	0.0142097	bf_duration_cont ~ methylation	bf_duration_cont ~ methylation + maternal_BMI + maternal_age + parity + mat_smk_preg + maternal_education + social_class + bf_intention + cell counts + SVs	1.00396	1.02406	chr10	117817567	GFRA1;GFRA1;GFRA1
cg08859635	-47.5682	31.2576	-1.52181	0.128591	-80.3248	32.6608	-2.45937	0.0142158	bf_duration_cont ~ methylation	bf_duration_cont ~ methylation + maternal_BMI + maternal_age + parity + mat_smk_preg + maternal_education + social_class + bf_intention + cell counts + SVs	1.00396	1.02406	chr6	138745533	NHSL1;NHSL1
cg01604412	-4.37133	4.24352	-1.03012	0.30337	-10.7699	4.37944	-2.4592	0.0142174	bf_duration_cont ~ methylation	bf_duration_cont ~ methylation + maternal_BMI + maternal_age + parity + mat_smk_preg + maternal_education + social_class + bf_intention + cell counts + SVs	1.00396	1.02406	chr12	132663741
cg10089193	-4.31151	4.20409	-1.02555	0.305517	-10.8602	4.41611	-2.45921	0.0142176	bf_duration_cont ~ methylation	bf_duration_cont ~ methylation + maternal_BMI + maternal_age + parity + mat_smk_preg + maternal_education + social_class + bf_intention + cell counts + SVs	1.00396	1.02406	chr16	1140939	C1QTNF8
cg22912331	10.9379	4.31648	2.534	0.0115316	16.623	6.75942	2.45924	0.0142177	bf_duration_cont ~ methylation	bf_duration_cont ~ methylation + maternal_BMI + maternal_age + parity + mat_smk_preg + maternal_education + social_class + bf_intention + cell counts + SVs	1.00396	1.02406	chr14	24042251	JPH4;JPH4
cg10218546	3.79547	2.09247	1.81387	0.0701969	4.96055	2.01717	2.45917	0.0142188	bf_duration_cont ~ methylation	bf_duration_cont ~ methylation + maternal_BMI + maternal_age + parity + mat_smk_preg + maternal_education + social_class + bf_intention + cell counts + SVs	1.00396	1.02406	chr6	32729823	HLA-DQB2
cg06194186	-4.28663	3.12959	-1.36971	0.171294	-11.5023	4.67723	-2.45922	0.0142194	bf_duration_cont ~ methylation	bf_duration_cont ~ methylation + maternal_BMI + maternal_age + parity + mat_smk_preg + maternal_education + social_class + bf_intention + cell counts + SVs	1.00396	1.02406	chr2	207803693	CPO
cg01983216	9.31348	4.99122	1.86597	0.0625426	13.3214	5.41676	2.4593	0.0142201	bf_duration_cont ~ methylation	bf_duration_cont ~ methylation + maternal_BMI + maternal_age + parity + mat_smk_preg + maternal_education + social_class + bf_intention + cell counts + SVs	1.00396	1.02406	chr1	244217562	ZNF238;ZNF238
cg15851882	-6.43645	9.83164	-0.654667	0.512937	-27.1456	11.0381	-2.45926	0.0142204	bf_duration_cont ~ methylation	bf_duration_cont ~ methylation + maternal_BMI + maternal_age + parity + mat_smk_preg + maternal_education + social_class + bf_intention + cell counts + SVs	1.00396	1.02406	chr15	59595945	MYO1E
cg03037401	-10.0856	4.91706	-2.05115	0.0406901	-11.7162	4.76434	-2.45914	0.0142224	bf_duration_cont ~ methylation	bf_duration_cont ~ methylation + maternal_BMI + maternal_age + parity + mat_smk_preg + maternal_education + social_class + bf_intention + cell counts + SVs	1.00396	1.02406	chr16	874584
cg18604929	5.24446	3.88942	1.34839	0.178041	10.5347	4.28409	2.45904	0.014224	bf_duration_cont ~ methylation	bf_duration_cont ~ methylation + maternal_BMI + maternal_age + parity + mat_smk_preg + maternal_education + social_class + bf_intention + cell counts + SVs	1.00396	1.02406	chr19	43198154
cg05816398	-10.6188	7.06403	-1.50322	0.133316	-20.4346	8.3097	-2.45913	0.0142245	bf_duration_cont ~ methylation	bf_duration_cont ~ methylation + maternal_BMI + maternal_age + parity + mat_smk_preg + maternal_education + social_class + bf_intention + cell counts + SVs	1.00396	1.02406	chr7	104623427
cg26419378	4.12719	3.73344	1.10547	0.269404	15.0201	6.10805	2.45906	0.014225	bf_duration_cont ~ methylation	bf_duration_cont ~ methylation + maternal_BMI + maternal_age + parity + mat_smk_preg + maternal_education + social_class + bf_intention + cell counts + SVs	1.00396	1.02406	chr5	14299110	TRIO
cg23053624	-34.387	33.1954	-1.0359	0.300668	-90.4152	36.7695	-2.45897	0.0142265	bf_duration_cont ~ methylation	bf_duration_cont ~ methylation + maternal_BMI + maternal_age + parity + mat_smk_preg + maternal_education + social_class + bf_intention + cell counts + SVs	1.00396	1.02406	chr3	19188740	KCNH8
cg09601923	7.06572	2.23611	3.15983	0.00165808	6.28729	2.55691	2.45894	0.0142278	bf_duration_cont ~ methylation	bf_duration_cont ~ methylation + maternal_BMI + maternal_age + parity + mat_smk_preg + maternal_education + social_class + bf_intention + cell counts + SVs	1.00396	1.02406	chr17	72270201	DNAI2
cg08562099	4.93513	2.45271	2.01211	0.0446552	9.87808	4.0172	2.45895	0.0142279	bf_duration_cont ~ methylation	bf_duration_cont ~ methylation + maternal_BMI + maternal_age + parity + mat_smk_preg + maternal_education + social_class + bf_intention + cell counts + SVs	1.00396	1.02406	chr17	55389809	MSI2;MSI2
cg21885251	-6.60778	3.25838	-2.02794	0.043014	-11.0564	4.4964	-2.45895	0.0142314	bf_duration_cont ~ methylation	bf_duration_cont ~ methylation + maternal_BMI + maternal_age + parity + mat_smk_preg + maternal_education + social_class + bf_intention + cell counts + SVs	1.00396	1.02406	chr8	64314339
cg02492708	-8.3029	4.18842	-1.98235	0.0478964	-14.3413	5.83281	-2.45874	0.0142358	bf_duration_cont ~ methylation	bf_duration_cont ~ methylation + maternal_BMI + maternal_age + parity + mat_smk_preg + maternal_education + social_class + bf_intention + cell counts + SVs	1.00396	1.02406	chr16	2005062	RPL3L
cg14709049	-6.22442	2.71613	-2.29165	0.0222718	-6.99352	2.84438	-2.45872	0.0142371	bf_duration_cont ~ methylation	bf_duration_cont ~ methylation + maternal_BMI + maternal_age + parity + mat_smk_preg + maternal_education + social_class + bf_intention + cell counts + SVs	1.00396	1.02406	chr6	364010
cg01566544	-52.2266	31.5922	-1.65315	0.0988278	-80.5615	32.7654	-2.45874	0.0142377	bf_duration_cont ~ methylation	bf_duration_cont ~ methylation + maternal_BMI + maternal_age + parity + mat_smk_preg + maternal_education + social_class + bf_intention + cell counts + SVs	1.00396	1.02406	chr8	144399214	TOP1MT
cg15031983	49.8535	22.931	2.17407	0.0300981	88.4683	35.9814	2.45873	0.0142425	bf_duration_cont ~ methylation	bf_duration_cont ~ methylation + maternal_BMI + maternal_age + parity + mat_smk_preg + maternal_education + social_class + bf_intention + cell counts + SVs	1.00396	1.02406	chr6	28510376
cg19598403	-3.24969	2.21136	-1.46955	0.142209	-10.6861	4.34648	-2.45856	0.0142428	bf_duration_cont ~ methylation	bf_duration_cont ~ methylation + maternal_BMI + maternal_age + parity + mat_smk_preg + maternal_education + social_class + bf_intention + cell counts + SVs	1.00396	1.02406	chr14	102857297	TECPR2
cg08080334	5.16117	6.69067	0.771397	0.44078	23.05	9.3756	2.45852	0.0142491	bf_duration_cont ~ methylation	bf_duration_cont ~ methylation + maternal_BMI + maternal_age + parity + mat_smk_preg + maternal_education + social_class + bf_intention + cell counts + SVs	1.00396	1.02406	chr6	28574585
cg01627252	3.08018	1.90942	1.61314	0.107239	9.33551	3.79754	2.4583	0.0142529	bf_duration_cont ~ methylation	bf_duration_cont ~ methylation + maternal_BMI + maternal_age + parity + mat_smk_preg + maternal_education + social_class + bf_intention + cell counts + SVs	1.00396	1.02406	chr2	31397283	CAPN14
cg21880445	20.4032	8.55272	2.38558	0.017365	23.7068	9.64322	2.45839	0.0142531	bf_duration_cont ~ methylation	bf_duration_cont ~ methylation + maternal_BMI + maternal_age + parity + mat_smk_preg + maternal_education + social_class + bf_intention + cell counts + SVs	1.00396	1.02406	chr19	8572269
cg07439859	-21.2181	9.77808	-2.16997	0.0304075	-24.2376	9.85907	-2.45841	0.0142538	bf_duration_cont ~ methylation	bf_duration_cont ~ methylation + maternal_BMI + maternal_age + parity + mat_smk_preg + maternal_education + social_class + bf_intention + cell counts + SVs	1.00396	1.02406	chr16	88507062	ZNF469
cg04959790	5.51965	3.62721	1.52173	0.128603	9.4111	3.82835	2.45827	0.0142547	bf_duration_cont ~ methylation	bf_duration_cont ~ methylation + maternal_BMI + maternal_age + parity + mat_smk_preg + maternal_education + social_class + bf_intention + cell counts + SVs	1.00396	1.02406	chr11	47278977	NR1H3;NR1H3;NR1H3
cg11520843	-4.58308	2.55777	-1.79182	0.0736657	-6.98059	2.83965	-2.45825	0.0142553	bf_duration_cont ~ methylation	bf_duration_cont ~ methylation + maternal_BMI + maternal_age + parity + mat_smk_preg + maternal_education + social_class + bf_intention + cell counts + SVs	1.00396	1.02406	chrX	153059894	IDH3G;SSR4;IDH3G;IDH3G;IDH3G
cg03290977	26.7784	13.6385	1.96344	0.0500645	50.3223	20.4698	2.45836	0.0142556	bf_duration_cont ~ methylation	bf_duration_cont ~ methylation + maternal_BMI + maternal_age + parity + mat_smk_preg + maternal_education + social_class + bf_intention + cell counts + SVs	1.00396	1.02406	chr4	15402686	C1QTNF7;C1QTNF7
cg24409440	-4.55425	3.952	-1.15239	0.249622	-14.7154	5.98603	-2.45829	0.0142558	bf_duration_cont ~ methylation	bf_duration_cont ~ methylation + maternal_BMI + maternal_age + parity + mat_smk_preg + maternal_education + social_class + bf_intention + cell counts + SVs	1.00396	1.02406	chr6	110832610
cg10616767	11.4502	7.0676	1.6201	0.105742	21.6348	8.80066	2.45832	0.0142559	bf_duration_cont ~ methylation	bf_duration_cont ~ methylation + maternal_BMI + maternal_age + parity + mat_smk_preg + maternal_education + social_class + bf_intention + cell counts + SVs	1.00396	1.02406	chr6	110794034	SLC22A16
cg22068211	-6.53622	3.96715	-1.64758	0.0999633	-12.8153	5.21333	-2.45817	0.0142589	bf_duration_cont ~ methylation	bf_duration_cont ~ methylation + maternal_BMI + maternal_age + parity + mat_smk_preg + maternal_education + social_class + bf_intention + cell counts + SVs	1.00396	1.02406	chr3	128295141	C3orf27
cg12819548	-6.36124	7.71908	-0.824094	0.410221	-25.1058	10.2128	-2.45827	0.0142602	bf_duration_cont ~ methylation	bf_duration_cont ~ methylation + maternal_BMI + maternal_age + parity + mat_smk_preg + maternal_education + social_class + bf_intention + cell counts + SVs	1.00396	1.02406	chr11	120256570	ARHGEF12
cg05247914	-8.80478	3.38429	-2.60166	0.00950709	-9.28109	3.7757	-2.45812	0.0142612	bf_duration_cont ~ methylation	bf_duration_cont ~ methylation + maternal_BMI + maternal_age + parity + mat_smk_preg + maternal_education + social_class + bf_intention + cell counts + SVs	1.00396	1.02406	chr19	35629701	FXYD1;FXYD1
cg23892336	97.4708	78.0207	1.24929	0.212048	194.355	79.0671	2.45811	0.0142625	bf_duration_cont ~ methylation	bf_duration_cont ~ methylation + maternal_BMI + maternal_age + parity + mat_smk_preg + maternal_education + social_class + bf_intention + cell counts + SVs	1.00396	1.02406	chr8	23082233	TNFRSF10A
cg17104202	-7.82572	4.55388	-1.71847	0.0862338	-11.8161	4.80685	-2.45817	0.0142628	bf_duration_cont ~ methylation	bf_duration_cont ~ methylation + maternal_BMI + maternal_age + parity + mat_smk_preg + maternal_education + social_class + bf_intention + cell counts + SVs	1.00396	1.02406	chr1	3162404	PRDM16;PRDM16
cg14574237	8.17655	4.27586	1.91226	0.0563227	11.9058	4.84361	2.45805	0.0142653	bf_duration_cont ~ methylation	bf_duration_cont ~ methylation + maternal_BMI + maternal_age + parity + mat_smk_preg + maternal_education + social_class + bf_intention + cell counts + SVs	1.00396	1.02406	chr6	29793526	HLA-G
cg16601094	10.2013	4.3255	2.35841	0.0186747	11.4226	4.64707	2.45802	0.0142656	bf_duration_cont ~ methylation	bf_duration_cont ~ methylation + maternal_BMI + maternal_age + parity + mat_smk_preg + maternal_education + social_class + bf_intention + cell counts + SVs	1.00396	1.02406	chr17	80633692	RAB40B
cg11751213	-3.75913	4.19549	-0.895993	0.370616	-14.0382	5.71132	-2.45796	0.0142661	bf_duration_cont ~ methylation	bf_duration_cont ~ methylation + maternal_BMI + maternal_age + parity + mat_smk_preg + maternal_education + social_class + bf_intention + cell counts + SVs	1.00396	1.02406	chr11	65547023	DKFZp761E198
cg13275724	-7.10381	4.76851	-1.48973	0.13683	-16.7954	6.83274	-2.45808	0.0142673	bf_duration_cont ~ methylation	bf_duration_cont ~ methylation + maternal_BMI + maternal_age + parity + mat_smk_preg + maternal_education + social_class + bf_intention + cell counts + SVs	1.00396	1.02406	chr14	106937310	LOC100133469
cg00366505	21.9641	8.26464	2.6576	0.00808213	22.3414	9.08945	2.45795	0.0142704	bf_duration_cont ~ methylation	bf_duration_cont ~ methylation + maternal_BMI + maternal_age + parity + mat_smk_preg + maternal_education + social_class + bf_intention + cell counts + SVs	1.00396	1.02406	chr16	88636230	ZC3H18
cg06056949	200.265	93.047	2.1523	0.0317739	227.18	92.4295	2.45788	0.0142711	bf_duration_cont ~ methylation	bf_duration_cont ~ methylation + maternal_BMI + maternal_age + parity + mat_smk_preg + maternal_education + social_class + bf_intention + cell counts + SVs	1.00396	1.02406	chr6	33217217
cg21894287	4.24492	1.77241	2.395	0.0169259	4.24479	1.72707	2.4578	0.0142726	bf_duration_cont ~ methylation	bf_duration_cont ~ methylation + maternal_BMI + maternal_age + parity + mat_smk_preg + maternal_education + social_class + bf_intention + cell counts + SVs	1.00396	1.02406	chr18	72837531
cg13694746	90.6172	32.0248	2.8296	0.004819	77.3539	31.4716	2.45789	0.0142736	bf_duration_cont ~ methylation	bf_duration_cont ~ methylation + maternal_BMI + maternal_age + parity + mat_smk_preg + maternal_education + social_class + bf_intention + cell counts + SVs	1.00396	1.02406	chr3	106959864	LOC344595;LOC344595;LOC100302640
cg18236734	7.30359	2.1477	3.40066	0.000716972	6.40685	2.60683	2.45772	0.0142762	bf_duration_cont ~ methylation	bf_duration_cont ~ methylation + maternal_BMI + maternal_age + parity + mat_smk_preg + maternal_education + social_class + bf_intention + cell counts + SVs	1.00396	1.02406	chr3	183817931	HTR3E
cg23650765	-4.34554	3.17925	-1.36685	0.172186	-11.005	4.4778	-2.45768	0.0142777	bf_duration_cont ~ methylation	bf_duration_cont ~ methylation + maternal_BMI + maternal_age + parity + mat_smk_preg + maternal_education + social_class + bf_intention + cell counts + SVs	1.00396	1.02406	chr1	12612165
cg03834467	-14.7897	7.15367	-2.06743	0.0391229	-19.5767	7.96567	-2.45763	0.0142803	bf_duration_cont ~ methylation	bf_duration_cont ~ methylation + maternal_BMI + maternal_age + parity + mat_smk_preg + maternal_education + social_class + bf_intention + cell counts + SVs	1.00396	1.02406	chr2	217424608
cg13664635	15.3241	5.35646	2.86087	0.00437223	13.8318	5.62815	2.45761	0.0142804	bf_duration_cont ~ methylation	bf_duration_cont ~ methylation + maternal_BMI + maternal_age + parity + mat_smk_preg + maternal_education + social_class + bf_intention + cell counts + SVs	1.00396	1.02406	chr9	97700434	C9orf3
cg07849972	17.0546	8.62856	1.97653	0.0485604	31.2604	12.7196	2.45766	0.0142833	bf_duration_cont ~ methylation	bf_duration_cont ~ methylation + maternal_BMI + maternal_age + parity + mat_smk_preg + maternal_education + social_class + bf_intention + cell counts + SVs	1.00396	1.02406	chr5	122759670	CEP120;CEP120
cg17515760	-9.31913	6.98776	-1.33364	0.182833	-18.4146	7.49299	-2.45758	0.0142838	bf_duration_cont ~ methylation	bf_duration_cont ~ methylation + maternal_BMI + maternal_age + parity + mat_smk_preg + maternal_education + social_class + bf_intention + cell counts + SVs	1.00396	1.02406	chr2	129949171
cg04807152	14.9849	5.70713	2.62564	0.00886927	13.633	5.54769	2.45742	0.0142875	bf_duration_cont ~ methylation	bf_duration_cont ~ methylation + maternal_BMI + maternal_age + parity + mat_smk_preg + maternal_education + social_class + bf_intention + cell counts + SVs	1.00396	1.02406	chr16	147558	C16orf35;C16orf35
cg00330279	161.134	102.614	1.57029	0.116878	259.492	105.596	2.45741	0.0142895	bf_duration_cont ~ methylation	bf_duration_cont ~ methylation + maternal_BMI + maternal_age + parity + mat_smk_preg + maternal_education + social_class + bf_intention + cell counts + SVs	1.00396	1.02406	chr16	87584184
cg09842479	111.627	74.5013	1.49833	0.134578	224.349	91.2946	2.45742	0.0142897	bf_duration_cont ~ methylation	bf_duration_cont ~ methylation + maternal_BMI + maternal_age + parity + mat_smk_preg + maternal_education + social_class + bf_intention + cell counts + SVs	1.00396	1.02406	chr6	31466119	MICB
cg13103051	8.99771	4.64608	1.93662	0.0532605	13.5054	5.496	2.45731	0.0142918	bf_duration_cont ~ methylation	bf_duration_cont ~ methylation + maternal_BMI + maternal_age + parity + mat_smk_preg + maternal_education + social_class + bf_intention + cell counts + SVs	1.00396	1.02406	chr18	44260790	ST8SIA5
cg04583637	79.7707	37.1059	2.14981	0.0319726	112.219	45.6664	2.45737	0.0142922	bf_duration_cont ~ methylation	bf_duration_cont ~ methylation + maternal_BMI + maternal_age + parity + mat_smk_preg + maternal_education + social_class + bf_intention + cell counts + SVs	1.00396	1.02406	chr13	98085949	RAP2A
cg10678718	1.8735	4.72076	0.396865	0.691611	23.7973	9.68395	2.4574	0.0142952	bf_duration_cont ~ methylation	bf_duration_cont ~ methylation + maternal_BMI + maternal_age + parity + mat_smk_preg + maternal_education + social_class + bf_intention + cell counts + SVs	1.00396	1.02406	chr3	100559884	ABI3BP
cg06149904	8.01144	3.72705	2.14954	0.0319975	9.60251	3.90769	2.45734	0.0142959	bf_duration_cont ~ methylation	bf_duration_cont ~ methylation + maternal_BMI + maternal_age + parity + mat_smk_preg + maternal_education + social_class + bf_intention + cell counts + SVs	1.00396	1.02406	chr17	78210840	SLC26A11;SLC26A11;SLC26A11;SLC26A11
cg02796278	-33.9676	14.6535	-2.31805	0.0207892	-40.0915	16.3148	-2.45737	0.0142961	bf_duration_cont ~ methylation	bf_duration_cont ~ methylation + maternal_BMI + maternal_age + parity + mat_smk_preg + maternal_education + social_class + bf_intention + cell counts + SVs	1.00396	1.02406	chr19	885898	MED16
cg17067942	-15.9939	6.99661	-2.28595	0.0226099	-23.0993	9.40033	-2.45729	0.0142969	bf_duration_cont ~ methylation	bf_duration_cont ~ methylation + maternal_BMI + maternal_age + parity + mat_smk_preg + maternal_education + social_class + bf_intention + cell counts + SVs	1.00396	1.02406	chr5	134209275	TXNDC15
cg01730928	6.0209	2.82471	2.13151	0.0334528	6.76409	2.75281	2.45716	0.0142978	bf_duration_cont ~ methylation	bf_duration_cont ~ methylation + maternal_BMI + maternal_age + parity + mat_smk_preg + maternal_education + social_class + bf_intention + cell counts + SVs	1.00396	1.02406	chrX	74143801	KIAA2022
cg13764350	-11.996	5.06333	-2.36919	0.0181497	-14.8609	6.04768	-2.45729	0.0142993	bf_duration_cont ~ methylation	bf_duration_cont ~ methylation + maternal_BMI + maternal_age + parity + mat_smk_preg + maternal_education + social_class + bf_intention + cell counts + SVs	1.00396	1.02406	chr6	159247062
cg12754671	-3.11582	4.92047	-0.633237	0.52682	-17.7795	7.23602	-2.45708	0.0143009	bf_duration_cont ~ methylation	bf_duration_cont ~ methylation + maternal_BMI + maternal_age + parity + mat_smk_preg + maternal_education + social_class + bf_intention + cell counts + SVs	1.00396	1.02406	chr1	161171876	NDUFS2;NDUFS2
cg12586347	-3.24523	3.93835	-0.824008	0.410262	-12.8467	5.22853	-2.45704	0.0143025	bf_duration_cont ~ methylation	bf_duration_cont ~ methylation + maternal_BMI + maternal_age + parity + mat_smk_preg + maternal_education + social_class + bf_intention + cell counts + SVs	1.00396	1.02406	chr10	82025796
cg07528254	12.6131	9.07915	1.38924	0.165289	23.8379	9.70102	2.45725	0.0143031	bf_duration_cont ~ methylation	bf_duration_cont ~ methylation + maternal_BMI + maternal_age + parity + mat_smk_preg + maternal_education + social_class + bf_intention + cell counts + SVs	1.00396	1.02406	chr5	124144732
cg16143325	-4.13237	2.89912	-1.42539	0.154566	-7.54219	3.06971	-2.45697	0.0143058	bf_duration_cont ~ methylation	bf_duration_cont ~ methylation + maternal_BMI + maternal_age + parity + mat_smk_preg + maternal_education + social_class + bf_intention + cell counts + SVs	1.00396	1.02406	chr3	141495473
cg09834503	8.59463	4.97143	1.7288	0.0843648	15.5069	6.31136	2.45699	0.0143082	bf_duration_cont ~ methylation	bf_duration_cont ~ methylation + maternal_BMI + maternal_age + parity + mat_smk_preg + maternal_education + social_class + bf_intention + cell counts + SVs	1.00396	1.02406	chr14	31679612
cg24073393	-7.85307	3.98582	-1.97025	0.0492694	-12.7581	5.19285	-2.45686	0.01431	bf_duration_cont ~ methylation	bf_duration_cont ~ methylation + maternal_BMI + maternal_age + parity + mat_smk_preg + maternal_education + social_class + bf_intention + cell counts + SVs	1.00396	1.02406	chr17	7340867	TMEM102
cg15080403	-11.3943	6.47911	-1.75861	0.0791668	-16.3412	6.65078	-2.45704	0.0143108	bf_duration_cont ~ methylation	bf_duration_cont ~ methylation + maternal_BMI + maternal_age + parity + mat_smk_preg + maternal_education + social_class + bf_intention + cell counts + SVs	1.00396	1.02406	chr11	64856695
cg02771381	0.582207	6.09234	0.0955638	0.923899	-22.2823	9.06996	-2.45672	0.0143167	bf_duration_cont ~ methylation	bf_duration_cont ~ methylation + maternal_BMI + maternal_age + parity + mat_smk_preg + maternal_education + social_class + bf_intention + cell counts + SVs	1.00396	1.02406	chr16	67185182	B3GNT9
cg02516456	-4.98854	2.30158	-2.16744	0.0305938	-5.96409	2.42775	-2.45664	0.0143184	bf_duration_cont ~ methylation	bf_duration_cont ~ methylation + maternal_BMI + maternal_age + parity + mat_smk_preg + maternal_education + social_class + bf_intention + cell counts + SVs	1.00396	1.02406	chr11	1025091	MUC6
cg23170602	12.8832	7.02024	1.83515	0.0669859	22.385	9.11173	2.45672	0.0143197	bf_duration_cont ~ methylation	bf_duration_cont ~ methylation + maternal_BMI + maternal_age + parity + mat_smk_preg + maternal_education + social_class + bf_intention + cell counts + SVs	1.00396	1.02406	chr15	40078465
cg11450766	4.18042	2.93041	1.42656	0.154227	8.2556	3.36064	2.45656	0.0143226	bf_duration_cont ~ methylation	bf_duration_cont ~ methylation + maternal_BMI + maternal_age + parity + mat_smk_preg + maternal_education + social_class + bf_intention + cell counts + SVs	1.00396	1.02406	chr21	15309634
cg14903612	3.61519	1.74652	2.06994	0.0388852	4.22245	1.71887	2.45653	0.0143227	bf_duration_cont ~ methylation	bf_duration_cont ~ methylation + maternal_BMI + maternal_age + parity + mat_smk_preg + maternal_education + social_class + bf_intention + cell counts + SVs	1.00396	1.02406	chr10	80811883	LOC283050;LOC283050;LOC283050
cg15944684	73.2963	28.7292	2.55128	0.0109839	70.8039	28.8218	2.45661	0.0143246	bf_duration_cont ~ methylation	bf_duration_cont ~ methylation + maternal_BMI + maternal_age + parity + mat_smk_preg + maternal_education + social_class + bf_intention + cell counts + SVs	1.00396	1.02406	chr17	77093406	HRNBP3
cg04781638	13.5585	4.27926	3.16842	0.00161065	11.7163	4.76963	2.45643	0.0143266	bf_duration_cont ~ methylation	bf_duration_cont ~ methylation + maternal_BMI + maternal_age + parity + mat_smk_preg + maternal_education + social_class + bf_intention + cell counts + SVs	1.00396	1.02406	chr15	83240791	CPEB1;CPEB1;CPEB1;CPEB1
cg24972288	-0.0779709	13.4684	-0.00578917	0.995383	-46.2731	18.8371	-2.45648	0.0143269	bf_duration_cont ~ methylation	bf_duration_cont ~ methylation + maternal_BMI + maternal_age + parity + mat_smk_preg + maternal_education + social_class + bf_intention + cell counts + SVs	1.00396	1.02406	chr11	8892893	ST5
cg19769521	-5.32921	4.08715	-1.30389	0.19277	-15.879	6.46431	-2.4564	0.0143281	bf_duration_cont ~ methylation	bf_duration_cont ~ methylation + maternal_BMI + maternal_age + parity + mat_smk_preg + maternal_education + social_class + bf_intention + cell counts + SVs	1.00396	1.02406	chr3	13012276	IQSEC1
cg26790819	28.0783	11.1024	2.52904	0.0116966	28.6204	11.6509	2.45649	0.0143287	bf_duration_cont ~ methylation	bf_duration_cont ~ methylation + maternal_BMI + maternal_age + parity + mat_smk_preg + maternal_education + social_class + bf_intention + cell counts + SVs	1.00396	1.02406	chr16	50482959
cg06226465	17.0356	9.88666	1.72309	0.0854039	25.0773	10.2085	2.45651	0.0143327	bf_duration_cont ~ methylation	bf_duration_cont ~ methylation + maternal_BMI + maternal_age + parity + mat_smk_preg + maternal_education + social_class + bf_intention + cell counts + SVs	1.00396	1.02406	chr16	85813477	COX4NB;COX4NB
cg20007890	6.67407	3.17958	2.09904	0.0362327	8.25057	3.359	2.45626	0.014335	bf_duration_cont ~ methylation	bf_duration_cont ~ methylation + maternal_BMI + maternal_age + parity + mat_smk_preg + maternal_education + social_class + bf_intention + cell counts + SVs	1.00396	1.02406	chr10	468755	DIP2C
cg03729035	11.2463	4.39328	2.55988	0.0107146	11.9359	4.85954	2.45618	0.0143362	bf_duration_cont ~ methylation	bf_duration_cont ~ methylation + maternal_BMI + maternal_age + parity + mat_smk_preg + maternal_education + social_class + bf_intention + cell counts + SVs	1.00396	1.02406	chr13	29916117	MTUS2
cg11874426	-3.96664	2.5336	-1.56562	0.117966	-7.8138	3.18132	-2.45615	0.0143375	bf_duration_cont ~ methylation	bf_duration_cont ~ methylation + maternal_BMI + maternal_age + parity + mat_smk_preg + maternal_education + social_class + bf_intention + cell counts + SVs	1.00396	1.02406	chr11	118781731	BCL9L
cg09208942	1.60747	2.33565	0.688235	0.491571	10.7617	4.38166	2.45608	0.0143403	bf_duration_cont ~ methylation	bf_duration_cont ~ methylation + maternal_BMI + maternal_age + parity + mat_smk_preg + maternal_education + social_class + bf_intention + cell counts + SVs	1.00396	1.02406	chr14	52794647	PTGER2
cg06893812	-10.4223	6.38129	-1.63327	0.102943	-16.6553	6.78129	-2.45606	0.0143442	bf_duration_cont ~ methylation	bf_duration_cont ~ methylation + maternal_BMI + maternal_age + parity + mat_smk_preg + maternal_education + social_class + bf_intention + cell counts + SVs	1.00396	1.02406	chr12	131196378
cg10213924	290.064	157.092	1.84646	0.0653212	394.603	160.668	2.45601	0.0143452	bf_duration_cont ~ methylation	bf_duration_cont ~ methylation + maternal_BMI + maternal_age + parity + mat_smk_preg + maternal_education + social_class + bf_intention + cell counts + SVs	1.00396	1.02406	chr19	822195	LPPR3
cg17338133	-22.4597	12.6214	-1.77949	0.0757087	-32.0223	13.0353	-2.45658	0.0143469	bf_duration_cont ~ methylation	bf_duration_cont ~ methylation + maternal_BMI + maternal_age + parity + mat_smk_preg + maternal_education + social_class + bf_intention + cell counts + SVs	1.00396	1.02406	chr3	183888141	DVL3
cg10111290	-9.27005	4.27395	-2.16897	0.0304793	-12.2586	4.99142	-2.45593	0.0143479	bf_duration_cont ~ methylation	bf_duration_cont ~ methylation + maternal_BMI + maternal_age + parity + mat_smk_preg + maternal_education + social_class + bf_intention + cell counts + SVs	1.00396	1.02406	chr6	33247166	WDR46;WDR46
cg25344734	32.5821	11.8243	2.75553	0.00603862	39.7403	16.1815	2.45591	0.0143485	bf_duration_cont ~ methylation	bf_duration_cont ~ methylation + maternal_BMI + maternal_age + parity + mat_smk_preg + maternal_education + social_class + bf_intention + cell counts + SVs	1.00396	1.02406	chr11	13030643	RASSF10
cg14833626	-12.2036	7.49389	-1.62848	0.103956	-26.8788	10.9444	-2.45594	0.0143498	bf_duration_cont ~ methylation	bf_duration_cont ~ methylation + maternal_BMI + maternal_age + parity + mat_smk_preg + maternal_education + social_class + bf_intention + cell counts + SVs	1.00396	1.02406	chr4	54667491
cg02247160	-1.09266	2.81982	-0.387492	0.69853	-10.0523	4.09337	-2.45575	0.0143533	bf_duration_cont ~ methylation	bf_duration_cont ~ methylation + maternal_BMI + maternal_age + parity + mat_smk_preg + maternal_education + social_class + bf_intention + cell counts + SVs	1.00396	1.02406	chr3	41243829	CTNNB1;CTNNB1;CTNNB1
cg02139848	-7.17595	4.58812	-1.56403	0.118338	-11.5281	4.6945	-2.45566	0.014357	bf_duration_cont ~ methylation	bf_duration_cont ~ methylation + maternal_BMI + maternal_age + parity + mat_smk_preg + maternal_education + social_class + bf_intention + cell counts + SVs	1.00396	1.02406	chr12	5998287	ANO2
cg21369919	2.94987	3.70025	0.797209	0.425648	12.4329	5.06294	2.45567	0.0143592	bf_duration_cont ~ methylation	bf_duration_cont ~ methylation + maternal_BMI + maternal_age + parity + mat_smk_preg + maternal_education + social_class + bf_intention + cell counts + SVs	1.00396	1.02406	chr10	21318882	NEBL
cg05264232	-7.47953	4.31292	-1.73421	0.0834045	-20.871	8.49884	-2.45575	0.0143597	bf_duration_cont ~ methylation	bf_duration_cont ~ methylation + maternal_BMI + maternal_age + parity + mat_smk_preg + maternal_education + social_class + bf_intention + cell counts + SVs	1.00396	1.02406	chr1	74832752	TNNI3K;TNNI3K
cg11488514	5.48508	4.10206	1.33715	0.181681	14.0292	5.71315	2.45559	0.0143606	bf_duration_cont ~ methylation	bf_duration_cont ~ methylation + maternal_BMI + maternal_age + parity + mat_smk_preg + maternal_education + social_class + bf_intention + cell counts + SVs	1.00396	1.02406	chr17	5389158	MIS12;DERL2
cg25618672	11.0967	10.4854	1.0583	0.290368	38.7183	15.7652	2.45593	0.0143631	bf_duration_cont ~ methylation	bf_duration_cont ~ methylation + maternal_BMI + maternal_age + parity + mat_smk_preg + maternal_education + social_class + bf_intention + cell counts + SVs	1.00396	1.02406	chr7	65939712
cg01280609	-13.2347	18.2642	-0.724625	0.468972	-53.8932	21.9467	-2.45564	0.0143652	bf_duration_cont ~ methylation	bf_duration_cont ~ methylation + maternal_BMI + maternal_age + parity + mat_smk_preg + maternal_education + social_class + bf_intention + cell counts + SVs	1.00396	1.02406	chr22	18257414	BID;BID;BID
cg00082656	-5.58157	2.46926	-2.26042	0.0241539	-7.16931	2.91978	-2.45543	0.014367	bf_duration_cont ~ methylation	bf_duration_cont ~ methylation + maternal_BMI + maternal_age + parity + mat_smk_preg + maternal_education + social_class + bf_intention + cell counts + SVs	1.00396	1.02406	chr7	104943515	SRPK2
cg15602054	5.66454	1.89786	2.9847	0.00295408	4.64506	1.89179	2.45538	0.0143679	bf_duration_cont ~ methylation	bf_duration_cont ~ methylation + maternal_BMI + maternal_age + parity + mat_smk_preg + maternal_education + social_class + bf_intention + cell counts + SVs	1.00396	1.02406	chr2	170624685
cg25986200	10.3947	3.78833	2.74388	0.00625339	9.95075	4.05269	2.45534	0.0143695	bf_duration_cont ~ methylation	bf_duration_cont ~ methylation + maternal_BMI + maternal_age + parity + mat_smk_preg + maternal_education + social_class + bf_intention + cell counts + SVs	1.00396	1.02406	chr2	131010423
cg08471037	187.565	115.022	1.63068	0.103483	299.075	121.806	2.45533	0.0143698	bf_duration_cont ~ methylation	bf_duration_cont ~ methylation + maternal_BMI + maternal_age + parity + mat_smk_preg + maternal_education + social_class + bf_intention + cell counts + SVs	1.00396	1.02406	chr16	57520405	DOK4
cg14460431	-15.2947	10.3629	-1.47592	0.140493	-30.9544	12.6074	-2.45526	0.0143744	bf_duration_cont ~ methylation	bf_duration_cont ~ methylation + maternal_BMI + maternal_age + parity + mat_smk_preg + maternal_education + social_class + bf_intention + cell counts + SVs	1.00396	1.02406	chr9	129840784	RALGPS1
cg27250634	-9.44515	3.80235	-2.48403	0.0132654	-9.84013	4.00796	-2.45515	0.0143809	bf_duration_cont ~ methylation	bf_duration_cont ~ methylation + maternal_BMI + maternal_age + parity + mat_smk_preg + maternal_education + social_class + bf_intention + cell counts + SVs	1.00396	1.02406	chr6	168597617
cg23814988	55.8088	34.4863	1.61829	0.106134	106.952	43.5653	2.45499	0.0143882	bf_duration_cont ~ methylation	bf_duration_cont ~ methylation + maternal_BMI + maternal_age + parity + mat_smk_preg + maternal_education + social_class + bf_intention + cell counts + SVs	1.00396	1.02406	chr1	226735605	C1orf95
cg12174329	9.18567	5.32555	1.72483	0.085079	14.5159	5.91294	2.45493	0.0143893	bf_duration_cont ~ methylation	bf_duration_cont ~ methylation + maternal_BMI + maternal_age + parity + mat_smk_preg + maternal_education + social_class + bf_intention + cell counts + SVs	1.00396	1.02406	chr8	103646430
cg18126613	-2.61391	2.43418	-1.07383	0.283328	-6.47449	2.63749	-2.45479	0.0143912	bf_duration_cont ~ methylation	bf_duration_cont ~ methylation + maternal_BMI + maternal_age + parity + mat_smk_preg + maternal_education + social_class + bf_intention + cell counts + SVs	1.00396	1.02406	chr17	31468076	ACCN1;ACCN1
cg22370006	-5.0248	4.89088	-1.02738	0.304658	-12.8512	5.23512	-2.45481	0.0143932	bf_duration_cont ~ methylation	bf_duration_cont ~ methylation + maternal_BMI + maternal_age + parity + mat_smk_preg + maternal_education + social_class + bf_intention + cell counts + SVs	1.00396	1.02406	chr6	154360344	OPRM1;OPRM1;OPRM1;OPRM1;OPRM1;OPRM1;OPRM1;OPRM1;OPRM1;OPRM1;OPRM1;OPRM1
cg27170015	-4.03608	2.39115	-1.68792	0.0919462	-6.10688	2.48779	-2.45474	0.0143933	bf_duration_cont ~ methylation	bf_duration_cont ~ methylation + maternal_BMI + maternal_age + parity + mat_smk_preg + maternal_education + social_class + bf_intention + cell counts + SVs	1.00396	1.02406	chr16	23689753	PLK1
cg02856768	-19.0719	9.14405	-2.08572	0.0374334	-24.3342	9.91299	-2.45478	0.0143969	bf_duration_cont ~ methylation	bf_duration_cont ~ methylation + maternal_BMI + maternal_age + parity + mat_smk_preg + maternal_education + social_class + bf_intention + cell counts + SVs	1.00396	1.02406	chr12	94385202
cg18689504	10.6809	4.69504	2.27494	0.0232622	15.275	6.22285	2.45466	0.014397	bf_duration_cont ~ methylation	bf_duration_cont ~ methylation + maternal_BMI + maternal_age + parity + mat_smk_preg + maternal_education + social_class + bf_intention + cell counts + SVs	1.00396	1.02406	chr6	32164585	GPSM3;NOTCH4
cg09407967	-7.87857	3.58482	-2.19776	0.0283482	-9.8726	4.02231	-2.45446	0.0144049	bf_duration_cont ~ methylation	bf_duration_cont ~ methylation + maternal_BMI + maternal_age + parity + mat_smk_preg + maternal_education + social_class + bf_intention + cell counts + SVs	1.00396	1.02406	chr6	41375649
cg19498147	32.6466	11.4993	2.839	0.00468054	28.0541	11.4296	2.45451	0.0144062	bf_duration_cont ~ methylation	bf_duration_cont ~ methylation + maternal_BMI + maternal_age + parity + mat_smk_preg + maternal_education + social_class + bf_intention + cell counts + SVs	1.00396	1.02406	chr6	31598777	BAT2
cg01053621	-11.4132	6.37783	-1.78951	0.0740394	-17.1827	7.00067	-2.45443	0.014407	bf_duration_cont ~ methylation	bf_duration_cont ~ methylation + maternal_BMI + maternal_age + parity + mat_smk_preg + maternal_education + social_class + bf_intention + cell counts + SVs	1.00396	1.02406	chr1	161193991	APOA2
cg24023157	5.00524	3.46636	1.44395	0.149277	11.3776	4.63559	2.4544	0.0144073	bf_duration_cont ~ methylation	bf_duration_cont ~ methylation + maternal_BMI + maternal_age + parity + mat_smk_preg + maternal_education + social_class + bf_intention + cell counts + SVs	1.00396	1.02406	chr7	99106147	ZKSCAN5;ZKSCAN5
cg10075436	3.91944	15.2065	0.257748	0.79669	-67.5181	27.5093	-2.45438	0.0144076	bf_duration_cont ~ methylation	bf_duration_cont ~ methylation + maternal_BMI + maternal_age + parity + mat_smk_preg + maternal_education + social_class + bf_intention + cell counts + SVs	1.00396	1.02406	chr19	59084928	MZF1;MZF1;MZF1;MZF1;LOC100131691
cg19905754	163.818	97.1837	1.68566	0.0923845	250.351	102.001	2.4544	0.0144082	bf_duration_cont ~ methylation	bf_duration_cont ~ methylation + maternal_BMI + maternal_age + parity + mat_smk_preg + maternal_education + social_class + bf_intention + cell counts + SVs	1.00396	1.02406	chr4	186317888	ANKRD37;ANKRD37
cg16463880	-3.29408	2.73863	-1.20282	0.22952	-7.54557	3.07437	-2.45435	0.0144089	bf_duration_cont ~ methylation	bf_duration_cont ~ methylation + maternal_BMI + maternal_age + parity + mat_smk_preg + maternal_education + social_class + bf_intention + cell counts + SVs	1.00396	1.02406	chr6	31867707	ZBTB12
cg13093023	-4.73565	3.12201	-1.51686	0.129834	-12.4827	5.08588	-2.45439	0.01441	bf_duration_cont ~ methylation	bf_duration_cont ~ methylation + maternal_BMI + maternal_age + parity + mat_smk_preg + maternal_education + social_class + bf_intention + cell counts + SVs	1.00396	1.02406	chr1	21273159	EIF4G3
cg25973534	32.0164	28.6315	1.11822	0.263932	80.0369	32.6082	2.4545	0.0144107	bf_duration_cont ~ methylation	bf_duration_cont ~ methylation + maternal_BMI + maternal_age + parity + mat_smk_preg + maternal_education + social_class + bf_intention + cell counts + SVs	1.00396	1.02406	chr5	5139853	ADAMTS16
cg27247782	9.38029	3.37265	2.78128	0.00558628	8.28076	3.37389	2.45436	0.0144114	bf_duration_cont ~ methylation	bf_duration_cont ~ methylation + maternal_BMI + maternal_age + parity + mat_smk_preg + maternal_education + social_class + bf_intention + cell counts + SVs	1.00396	1.02406	chr7	158767135
cg12812068	7.07364	2.9922	2.36403	0.0183955	8.17811	3.33219	2.45428	0.0144121	bf_duration_cont ~ methylation	bf_duration_cont ~ methylation + maternal_BMI + maternal_age + parity + mat_smk_preg + maternal_education + social_class + bf_intention + cell counts + SVs	1.00396	1.02406	chr1	47016114	KNCN
cg26464596	20.7429	10.4978	1.97593	0.0486201	48.8141	19.8896	2.45424	0.014413	bf_duration_cont ~ methylation	bf_duration_cont ~ methylation + maternal_BMI + maternal_age + parity + mat_smk_preg + maternal_education + social_class + bf_intention + cell counts + SVs	1.00396	1.02406	chr8	74207587	RDH10
cg14992035	-7.5812	4.56563	-1.66049	0.0973476	-12.6051	5.13584	-2.45434	0.0144149	bf_duration_cont ~ methylation	bf_duration_cont ~ methylation + maternal_BMI + maternal_age + parity + mat_smk_preg + maternal_education + social_class + bf_intention + cell counts + SVs	1.00396	1.02406	chr2	241819352
cg10503891	74.4942	28.001	2.66041	0.00801718	74.2657	30.2593	2.45431	0.0144161	bf_duration_cont ~ methylation	bf_duration_cont ~ methylation + maternal_BMI + maternal_age + parity + mat_smk_preg + maternal_education + social_class + bf_intention + cell counts + SVs	1.00396	1.02406	chr15	65654017	IGDCC3
cg04739729	42.562	20.6563	2.06049	0.0397888	67.699	27.5844	2.45425	0.0144174	bf_duration_cont ~ methylation	bf_duration_cont ~ methylation + maternal_BMI + maternal_age + parity + mat_smk_preg + maternal_education + social_class + bf_intention + cell counts + SVs	1.00396	1.02406	chr9	128510669	PBX3;PBX3;PBX3;PBX3;PBX3
cg15778434	-4.96462	3.24283	-1.53095	0.126309	-10.2425	4.17368	-2.45407	0.0144199	bf_duration_cont ~ methylation	bf_duration_cont ~ methylation + maternal_BMI + maternal_age + parity + mat_smk_preg + maternal_education + social_class + bf_intention + cell counts + SVs	1.00396	1.02406	chr19	54493114
cg17746819	6.21564	5.07015	1.22593	0.220707	13.0542	5.31968	2.45395	0.0144247	bf_duration_cont ~ methylation	bf_duration_cont ~ methylation + maternal_BMI + maternal_age + parity + mat_smk_preg + maternal_education + social_class + bf_intention + cell counts + SVs	1.00396	1.02406	chr1	100715586	DBT
cg10973622	3.38065	1.78033	1.89889	0.0580581	4.2945	1.75008	2.45389	0.0144271	bf_duration_cont ~ methylation	bf_duration_cont ~ methylation + maternal_BMI + maternal_age + parity + mat_smk_preg + maternal_education + social_class + bf_intention + cell counts + SVs	1.00396	1.02406	chr2	86423274	IMMT;IMMT;IMMT
cg14037948	-6.10202	3.09946	-1.96874	0.0494449	-7.86826	3.20646	-2.45388	0.0144286	bf_duration_cont ~ methylation	bf_duration_cont ~ methylation + maternal_BMI + maternal_age + parity + mat_smk_preg + maternal_education + social_class + bf_intention + cell counts + SVs	1.00396	1.02406	chr9	127213676	GPR144
cg05766489	21.3169	8.80329	2.42147	0.0157615	25.1218	10.2368	2.45406	0.0144288	bf_duration_cont ~ methylation	bf_duration_cont ~ methylation + maternal_BMI + maternal_age + parity + mat_smk_preg + maternal_education + social_class + bf_intention + cell counts + SVs	1.00396	1.02406	chr16	50875307
cg19527946	252.454	183.702	1.37426	0.169879	448.769	182.888	2.45379	0.0144336	bf_duration_cont ~ methylation	bf_duration_cont ~ methylation + maternal_BMI + maternal_age + parity + mat_smk_preg + maternal_education + social_class + bf_intention + cell counts + SVs	1.00396	1.02406	chr21	46293646	PTTG1IP;PTTG1IP
cg26870725	-13.4193	12.6744	-1.05878	0.290146	-32.4685	13.2307	-2.45402	0.0144346	bf_duration_cont ~ methylation	bf_duration_cont ~ methylation + maternal_BMI + maternal_age + parity + mat_smk_preg + maternal_education + social_class + bf_intention + cell counts + SVs	1.00396	1.02406	chr19	12978805	MAST1
cg16890093	-24.8106	16.4986	-1.5038	0.133167	-57.6968	23.5134	-2.45379	0.0144352	bf_duration_cont ~ methylation	bf_duration_cont ~ methylation + maternal_BMI + maternal_age + parity + mat_smk_preg + maternal_education + social_class + bf_intention + cell counts + SVs	1.00396	1.02406	chr6	32813084	PSMB8;PSMB8;TAP1
cg14919164	-8.63519	3.46478	-2.49228	0.0129701	-8.59202	3.50138	-2.45389	0.0144371	bf_duration_cont ~ methylation	bf_duration_cont ~ methylation + maternal_BMI + maternal_age + parity + mat_smk_preg + maternal_education + social_class + bf_intention + cell counts + SVs	1.00396	1.02406	chr7	45729156	ADCY1
cg25686125	-4.18662	2.93538	-1.42626	0.154313	-7.51986	3.06477	-2.45364	0.0144373	bf_duration_cont ~ methylation	bf_duration_cont ~ methylation + maternal_BMI + maternal_age + parity + mat_smk_preg + maternal_education + social_class + bf_intention + cell counts + SVs	1.00396	1.02406	chrX	66763009	AR
cg23371680	8.42328	3.49411	2.4107	0.0162214	9.38765	3.82603	2.45363	0.0144375	bf_duration_cont ~ methylation	bf_duration_cont ~ methylation + maternal_BMI + maternal_age + parity + mat_smk_preg + maternal_education + social_class + bf_intention + cell counts + SVs	1.00396	1.02406	chr2	31511030
cg25873514	2.04968	0.983625	2.0838	0.0376007	2.25719	0.91995	2.4536	0.0144387	bf_duration_cont ~ methylation	bf_duration_cont ~ methylation + maternal_BMI + maternal_age + parity + mat_smk_preg + maternal_education + social_class + bf_intention + cell counts + SVs	1.00396	1.02406	chr17	81014413
cg11479258	131.689	97.1499	1.35553	0.17576	251.407	102.466	2.45356	0.01444	bf_duration_cont ~ methylation	bf_duration_cont ~ methylation + maternal_BMI + maternal_age + parity + mat_smk_preg + maternal_education + social_class + bf_intention + cell counts + SVs	1.00396	1.02406	chr12	2999997	TULP3;TULP3
cg24138857	7.118	2.66911	2.6668	0.00786422	6.72034	2.73907	2.45351	0.0144422	bf_duration_cont ~ methylation	bf_duration_cont ~ methylation + maternal_BMI + maternal_age + parity + mat_smk_preg + maternal_education + social_class + bf_intention + cell counts + SVs	1.00396	1.02406	chr6	32055079	TNXB
cg09762043	268.912	115.428	2.32969	0.0201951	273.073	111.258	2.45442	0.0144449	bf_duration_cont ~ methylation	bf_duration_cont ~ methylation + maternal_BMI + maternal_age + parity + mat_smk_preg + maternal_education + social_class + bf_intention + cell counts + SVs	1.00396	1.02406	chr15	22833802	TUBGCP5;TUBGCP5
cg00685573	1.4177	2.19098	0.647062	0.51784	9.80768	3.99758	2.4534	0.0144464	bf_duration_cont ~ methylation	bf_duration_cont ~ methylation + maternal_BMI + maternal_age + parity + mat_smk_preg + maternal_education + social_class + bf_intention + cell counts + SVs	1.00396	1.02406	chr14	79742823	NRXN3
cg24693368	19.3184	7.88741	2.44927	0.0146016	33.6032	13.6964	2.45343	0.0144475	bf_duration_cont ~ methylation	bf_duration_cont ~ methylation + maternal_BMI + maternal_age + parity + mat_smk_preg + maternal_education + social_class + bf_intention + cell counts + SVs	1.00396	1.02406	chr2	155554844	KCNJ3
cg06503306	-3.5046	1.99534	-1.75639	0.0795318	-6.25138	2.54812	-2.45333	0.0144493	bf_duration_cont ~ methylation	bf_duration_cont ~ methylation + maternal_BMI + maternal_age + parity + mat_smk_preg + maternal_education + social_class + bf_intention + cell counts + SVs	1.00396	1.02406	chr19	44864843
cg00887848	-1.89327	5.22733	-0.362186	0.717341	-18.5085	7.54426	-2.45332	0.0144495	bf_duration_cont ~ methylation	bf_duration_cont ~ methylation + maternal_BMI + maternal_age + parity + mat_smk_preg + maternal_education + social_class + bf_intention + cell counts + SVs	1.00396	1.02406	chr4	3482507	DOK7;DOK7
cg25881869	7.59854	6.457	1.17679	0.239748	17.896	7.29461	2.45331	0.014452	bf_duration_cont ~ methylation	bf_duration_cont ~ methylation + maternal_BMI + maternal_age + parity + mat_smk_preg + maternal_education + social_class + bf_intention + cell counts + SVs	1.00396	1.02406	chr10	114609298	LOC143188
cg01370384	-6.33322	6.45562	-0.98104	0.32697	-17.4113	7.09717	-2.45327	0.0144533	bf_duration_cont ~ methylation	bf_duration_cont ~ methylation + maternal_BMI + maternal_age + parity + mat_smk_preg + maternal_education + social_class + bf_intention + cell counts + SVs	1.00396	1.02406	chr3	184053526	FAM131A
cg16612471	156.998	87.9383	1.78533	0.0747152	226.33	92.2571	2.45325	0.0144533	bf_duration_cont ~ methylation	bf_duration_cont ~ methylation + maternal_BMI + maternal_age + parity + mat_smk_preg + maternal_education + social_class + bf_intention + cell counts + SVs	1.00396	1.02406	chr10	27793255	RAB18;RAB18
cg15679981	-7.07752	3.17161	-2.23152	0.0260238	-11.9601	4.87502	-2.45335	0.014456	bf_duration_cont ~ methylation	bf_duration_cont ~ methylation + maternal_BMI + maternal_age + parity + mat_smk_preg + maternal_education + social_class + bf_intention + cell counts + SVs	1.00396	1.02406	chr2	45616428	SRBD1
cg05924485	12.1507	3.84339	3.16146	0.00164925	11.8479	4.82963	2.45317	0.0144567	bf_duration_cont ~ methylation	bf_duration_cont ~ methylation + maternal_BMI + maternal_age + parity + mat_smk_preg + maternal_education + social_class + bf_intention + cell counts + SVs	1.00396	1.02406	chr19	22990378
cg17343483	-12.983	6.16654	-2.1054	0.0356743	-16.473	6.71508	-2.45313	0.0144594	bf_duration_cont ~ methylation	bf_duration_cont ~ methylation + maternal_BMI + maternal_age + parity + mat_smk_preg + maternal_education + social_class + bf_intention + cell counts + SVs	1.00396	1.02406	chr2	97527523	SEMA4C
cg23627623	-3.98341	2.84881	-1.39827	0.162549	-8.7628	3.57217	-2.45308	0.0144598	bf_duration_cont ~ methylation	bf_duration_cont ~ methylation + maternal_BMI + maternal_age + parity + mat_smk_preg + maternal_education + social_class + bf_intention + cell counts + SVs	1.00396	1.02406	chr17	43050400
cg16546864	9.04982	5.73949	1.57676	0.115384	15.5488	6.33833	2.45314	0.0144605	bf_duration_cont ~ methylation	bf_duration_cont ~ methylation + maternal_BMI + maternal_age + parity + mat_smk_preg + maternal_education + social_class + bf_intention + cell counts + SVs	1.00396	1.02406	chr21	46392580	C21orf70
cg23523093	-9.17627	6.96726	-1.31706	0.188323	-18.6824	7.61601	-2.45304	0.0144606	bf_duration_cont ~ methylation	bf_duration_cont ~ methylation + maternal_BMI + maternal_age + parity + mat_smk_preg + maternal_education + social_class + bf_intention + cell counts + SVs	1.00396	1.02406	chr11	115621422
cg02484345	-8.46897	4.28036	-1.97856	0.0483229	-10.6168	4.32797	-2.45306	0.0144606	bf_duration_cont ~ methylation	bf_duration_cont ~ methylation + maternal_BMI + maternal_age + parity + mat_smk_preg + maternal_education + social_class + bf_intention + cell counts + SVs	1.00396	1.02406	chr13	24462310	PCOTH;MIPEP;PCOTH
cg11735242	-8.88301	4.92321	-1.80431	0.0716898	-17.4638	7.11919	-2.45306	0.0144635	bf_duration_cont ~ methylation	bf_duration_cont ~ methylation + maternal_BMI + maternal_age + parity + mat_smk_preg + maternal_education + social_class + bf_intention + cell counts + SVs	1.00396	1.02406	chr1	4644030
cg14694085	3.70406	3.6239	1.02212	0.307137	15.7571	6.42365	2.45297	0.0144639	bf_duration_cont ~ methylation	bf_duration_cont ~ methylation + maternal_BMI + maternal_age + parity + mat_smk_preg + maternal_education + social_class + bf_intention + cell counts + SVs	1.00396	1.02406	chr3	42645487	NKTR
cg25018576	8.22393	4.97589	1.65276	0.0989134	14.0572	5.73038	2.4531	0.014464	bf_duration_cont ~ methylation	bf_duration_cont ~ methylation + maternal_BMI + maternal_age + parity + mat_smk_preg + maternal_education + social_class + bf_intention + cell counts + SVs	1.00396	1.02406	chr4	184404536
cg10169449	7.21546	3.74527	1.92655	0.054509	9.56298	3.89862	2.45291	0.0144668	bf_duration_cont ~ methylation	bf_duration_cont ~ methylation + maternal_BMI + maternal_age + parity + mat_smk_preg + maternal_education + social_class + bf_intention + cell counts + SVs	1.00396	1.02406	chr14	106938915	LOC100133469
cg04575609	-9.06421	3.43541	-2.63847	0.00854546	-9.17206	3.73944	-2.45279	0.0144722	bf_duration_cont ~ methylation	bf_duration_cont ~ methylation + maternal_BMI + maternal_age + parity + mat_smk_preg + maternal_education + social_class + bf_intention + cell counts + SVs	1.00396	1.02406	chr16	88061548	BANP;BANP
cg13220723	-6.67483	3.87781	-1.72129	0.0857252	-9.27133	3.77981	-2.45286	0.0144748	bf_duration_cont ~ methylation	bf_duration_cont ~ methylation + maternal_BMI + maternal_age + parity + mat_smk_preg + maternal_education + social_class + bf_intention + cell counts + SVs	1.00396	1.02406	chr18	6930452
cg03180768	-6.00437	5.62926	-1.06664	0.286569	-19.1264	7.79822	-2.45266	0.014479	bf_duration_cont ~ methylation	bf_duration_cont ~ methylation + maternal_BMI + maternal_age + parity + mat_smk_preg + maternal_education + social_class + bf_intention + cell counts + SVs	1.00396	1.02406	chr15	68923400	CORO2B
cg04385220	12.5135	5.05165	2.47712	0.0135192	13.2978	5.42196	2.45258	0.0144793	bf_duration_cont ~ methylation	bf_duration_cont ~ methylation + maternal_BMI + maternal_age + parity + mat_smk_preg + maternal_education + social_class + bf_intention + cell counts + SVs	1.00396	1.02406	chr6	29726705
cg21253043	-6.86107	4.15685	-1.65054	0.0993571	-11.8923	4.84905	-2.4525	0.0144834	bf_duration_cont ~ methylation	bf_duration_cont ~ methylation + maternal_BMI + maternal_age + parity + mat_smk_preg + maternal_education + social_class + bf_intention + cell counts + SVs	1.00396	1.02406	chr12	51783393	GALNT6
cg18684060	14.4091	6.40561	2.24945	0.0248491	19.798	8.07276	2.45245	0.0144875	bf_duration_cont ~ methylation	bf_duration_cont ~ methylation + maternal_BMI + maternal_age + parity + mat_smk_preg + maternal_education + social_class + bf_intention + cell counts + SVs	1.00396	1.02406	chr3	9795423	OGG1;OGG1;OGG1;OGG1;OGG1;OGG1;OGG1;OGG1
cg21146374	12.6237	7.38787	1.70871	0.088023	20.4673	8.34596	2.45235	0.0144886	bf_duration_cont ~ methylation	bf_duration_cont ~ methylation + maternal_BMI + maternal_age + parity + mat_smk_preg + maternal_education + social_class + bf_intention + cell counts + SVs	1.00396	1.02406	chr12	129189313	TMEM132C
cg24565747	12.9267	4.53428	2.85087	0.00451011	12.3469	5.03492	2.45225	0.0144928	bf_duration_cont ~ methylation	bf_duration_cont ~ methylation + maternal_BMI + maternal_age + parity + mat_smk_preg + maternal_education + social_class + bf_intention + cell counts + SVs	1.00396	1.02406	chr2	240615835
cg07423765	-8.5943	4.03302	-2.13098	0.033497	-10.888	4.44006	-2.45223	0.0144935	bf_duration_cont ~ methylation	bf_duration_cont ~ methylation + maternal_BMI + maternal_age + parity + mat_smk_preg + maternal_education + social_class + bf_intention + cell counts + SVs	1.00396	1.02406	chr12	121147730	UNC119B
cg05056823	99.2359	35.9136	2.76318	0.00590085	99.125	40.422	2.45225	0.0144942	bf_duration_cont ~ methylation	bf_duration_cont ~ methylation + maternal_BMI + maternal_age + parity + mat_smk_preg + maternal_education + social_class + bf_intention + cell counts + SVs	1.00396	1.02406	chr2	97481507	CNNM3;CNNM3
cg07151160	6.12828	3.78281	1.62003	0.105751	10.321	4.20887	2.45221	0.0144944	bf_duration_cont ~ methylation	bf_duration_cont ~ methylation + maternal_BMI + maternal_age + parity + mat_smk_preg + maternal_education + social_class + bf_intention + cell counts + SVs	1.00396	1.02406	chr7	100800736	AP1S1
cg22397625	-5.61925	3.70321	-1.5174	0.129695	-10.9719	4.47442	-2.45214	0.0144978	bf_duration_cont ~ methylation	bf_duration_cont ~ methylation + maternal_BMI + maternal_age + parity + mat_smk_preg + maternal_education + social_class + bf_intention + cell counts + SVs	1.00396	1.02406	chr11	119044725	NLRX1;NLRX1
cg16780454	3.94861	1.89542	2.08324	0.0376518	4.60996	1.88	2.4521	0.0144981	bf_duration_cont ~ methylation	bf_duration_cont ~ methylation + maternal_BMI + maternal_age + parity + mat_smk_preg + maternal_education + social_class + bf_intention + cell counts + SVs	1.00396	1.02406	chr3	151178760
cg19194645	-9.35638	3.68521	-2.5389	0.0113715	-11.3558	4.63117	-2.45205	0.0145004	bf_duration_cont ~ methylation	bf_duration_cont ~ methylation + maternal_BMI + maternal_age + parity + mat_smk_preg + maternal_education + social_class + bf_intention + cell counts + SVs	1.00396	1.02406	chr12	125223540
cg01620785	-4.79122	2.85272	-1.67952	0.0935722	-7.63856	3.11527	-2.45198	0.0145042	bf_duration_cont ~ methylation	bf_duration_cont ~ methylation + maternal_BMI + maternal_age + parity + mat_smk_preg + maternal_education + social_class + bf_intention + cell counts + SVs	1.00396	1.02406	chr2	27436111	SLC5A6;C2orf28;SLC5A6;C2orf28;C2orf28
cg11835197	-4.38766	3.47597	-1.26228	0.207338	-9.99315	4.07561	-2.45194	0.0145051	bf_duration_cont ~ methylation	bf_duration_cont ~ methylation + maternal_BMI + maternal_age + parity + mat_smk_preg + maternal_education + social_class + bf_intention + cell counts + SVs	1.00396	1.02406	chr1	36038514	TFAP2E
cg14162361	12.6793	6.6854	1.89656	0.058368	18.4172	7.51134	2.45192	0.0145065	bf_duration_cont ~ methylation	bf_duration_cont ~ methylation + maternal_BMI + maternal_age + parity + mat_smk_preg + maternal_education + social_class + bf_intention + cell counts + SVs	1.00396	1.02406	chr9	82449859
cg07094075	6.80846	3.34654	2.03448	0.0423436	8.93864	3.64592	2.45169	0.0145153	bf_duration_cont ~ methylation	bf_duration_cont ~ methylation + maternal_BMI + maternal_age + parity + mat_smk_preg + maternal_education + social_class + bf_intention + cell counts + SVs	1.00396	1.02406	chr17	1182236	TUSC5
cg01342858	-9.92503	5.22809	-1.8984	0.0581224	-13.9064	5.6723	-2.45164	0.0145166	bf_duration_cont ~ methylation	bf_duration_cont ~ methylation + maternal_BMI + maternal_age + parity + mat_smk_preg + maternal_education + social_class + bf_intention + cell counts + SVs	1.00396	1.02406	chr12	129330352
cg16965374	-14.3042	7.67634	-1.86341	0.0629008	-22.7773	9.29036	-2.45171	0.0145188	bf_duration_cont ~ methylation	bf_duration_cont ~ methylation + maternal_BMI + maternal_age + parity + mat_smk_preg + maternal_education + social_class + bf_intention + cell counts + SVs	1.00396	1.02406	chr1	20616440	VWA5B1
cg10492657	-9.39943	5.38887	-1.74423	0.0816317	-13.9682	5.6977	-2.45155	0.0145205	bf_duration_cont ~ methylation	bf_duration_cont ~ methylation + maternal_BMI + maternal_age + parity + mat_smk_preg + maternal_education + social_class + bf_intention + cell counts + SVs	1.00396	1.02406	chr6	4854374	CDYL;CDYL;CDYL
cg00751501	-6.07033	3.03261	-2.00168	0.0457733	-9.93578	4.05276	-2.45161	0.0145209	bf_duration_cont ~ methylation	bf_duration_cont ~ methylation + maternal_BMI + maternal_age + parity + mat_smk_preg + maternal_education + social_class + bf_intention + cell counts + SVs	1.00396	1.02406	chr16	84342709	WFDC1
cg04173586	-1.77276	1.09116	-1.62466	0.104761	-3.43966	1.40308	-2.45152	0.0145215	bf_duration_cont ~ methylation	bf_duration_cont ~ methylation + maternal_BMI + maternal_age + parity + mat_smk_preg + maternal_education + social_class + bf_intention + cell counts + SVs	1.00396	1.02406	chr19	2167496	DOT1L
cg24457403	-6.22138	3.60465	-1.72593	0.0848753	-12.6892	5.17614	-2.45147	0.0145239	bf_duration_cont ~ methylation	bf_duration_cont ~ methylation + maternal_BMI + maternal_age + parity + mat_smk_preg + maternal_education + social_class + bf_intention + cell counts + SVs	1.00396	1.02406	chr17	39770337	KRT16
cg08577741	20.8232	13.1349	1.58534	0.113429	49.458	20.1752	2.45143	0.014533	bf_duration_cont ~ methylation	bf_duration_cont ~ methylation + maternal_BMI + maternal_age + parity + mat_smk_preg + maternal_education + social_class + bf_intention + cell counts + SVs	1.00396	1.02406	chr2	13147218
cg13338133	12.4821	5.36978	2.3245	0.0204325	16.8004	6.85436	2.45105	0.0145413	bf_duration_cont ~ methylation	bf_duration_cont ~ methylation + maternal_BMI + maternal_age + parity + mat_smk_preg + maternal_education + social_class + bf_intention + cell counts + SVs	1.00396	1.02406	chr8	64092713	YTHDF3
cg26330063	2.96833	1.76351	1.68319	0.092858	7.84755	3.20176	2.45101	0.0145418	bf_duration_cont ~ methylation	bf_duration_cont ~ methylation + maternal_BMI + maternal_age + parity + mat_smk_preg + maternal_education + social_class + bf_intention + cell counts + SVs	1.00396	1.02406	chr5	14614735	FAM105A
cg16014492	3.61218	3.4555	1.04534	0.296287	9.86652	4.02561	2.45094	0.0145451	bf_duration_cont ~ methylation	bf_duration_cont ~ methylation + maternal_BMI + maternal_age + parity + mat_smk_preg + maternal_education + social_class + bf_intention + cell counts + SVs	1.00396	1.02406	chr16	88018953	BANP;BANP
cg07921235	-10.7757	5.31705	-2.02664	0.0431519	-15.4633	6.3087	-2.45111	0.0145453	bf_duration_cont ~ methylation	bf_duration_cont ~ methylation + maternal_BMI + maternal_age + parity + mat_smk_preg + maternal_education + social_class + bf_intention + cell counts + SVs	1.00396	1.02406	chr2	3642098	COLEC11;COLEC11
cg06264663	5.63329	2.74015	2.05584	0.0402312	7.17201	2.92625	2.45092	0.0145458	bf_duration_cont ~ methylation	bf_duration_cont ~ methylation + maternal_BMI + maternal_age + parity + mat_smk_preg + maternal_education + social_class + bf_intention + cell counts + SVs	1.00396	1.02406	chr13	21563415	LATS2
cg16922688	-20.4609	8.55993	-2.39031	0.0171432	-20.5528	8.38598	-2.45085	0.0145495	bf_duration_cont ~ methylation	bf_duration_cont ~ methylation + maternal_BMI + maternal_age + parity + mat_smk_preg + maternal_education + social_class + bf_intention + cell counts + SVs	1.00396	1.02406	chr6	29588173	GABBR1;GABBR1;GABBR1
cg06237694	-4.06611	2.27603	-1.78649	0.0745272	-14.2818	5.82751	-2.45076	0.0145534	bf_duration_cont ~ methylation	bf_duration_cont ~ methylation + maternal_BMI + maternal_age + parity + mat_smk_preg + maternal_education + social_class + bf_intention + cell counts + SVs	1.00396	1.02406	chr3	97406327	EPHA6
cg00649211	-4.77725	5.38279	-0.887504	0.375164	-17.5553	7.16336	-2.4507	0.0145544	bf_duration_cont ~ methylation	bf_duration_cont ~ methylation + maternal_BMI + maternal_age + parity + mat_smk_preg + maternal_education + social_class + bf_intention + cell counts + SVs	1.00396	1.02406	chr12	77453520	E2F7
cg07088555	10.2414	3.72167	2.75183	0.00610657	9.28701	3.78947	2.45074	0.0145546	bf_duration_cont ~ methylation	bf_duration_cont ~ methylation + maternal_BMI + maternal_age + parity + mat_smk_preg + maternal_education + social_class + bf_intention + cell counts + SVs	1.00396	1.02406	chr16	89315186
cg09820084	-2.42753	13.2149	-0.183696	0.854314	-47.2279	19.2715	-2.45066	0.0145564	bf_duration_cont ~ methylation	bf_duration_cont ~ methylation + maternal_BMI + maternal_age + parity + mat_smk_preg + maternal_education + social_class + bf_intention + cell counts + SVs	1.00396	1.02406	chr6	18387507	RNF144B
cg00658979	4.17741	2.41496	1.72981	0.0841797	7.61367	3.1068	2.45064	0.0145569	bf_duration_cont ~ methylation	bf_duration_cont ~ methylation + maternal_BMI + maternal_age + parity + mat_smk_preg + maternal_education + social_class + bf_intention + cell counts + SVs	1.00396	1.02406	chr17	70111635
cg10713073	131.16	107.533	1.21972	0.223053	283.668	115.754	2.45062	0.014558	bf_duration_cont ~ methylation	bf_duration_cont ~ methylation + maternal_BMI + maternal_age + parity + mat_smk_preg + maternal_education + social_class + bf_intention + cell counts + SVs	1.00396	1.02406	chr2	27070915	DPYSL5
cg04380269	3.78099	2.17939	1.73489	0.0832748	5.68403	2.31951	2.45053	0.0145615	bf_duration_cont ~ methylation	bf_duration_cont ~ methylation + maternal_BMI + maternal_age + parity + mat_smk_preg + maternal_education + social_class + bf_intention + cell counts + SVs	1.00396	1.02406	chr2	71027592
cg00040566	-4.54406	2.6807	-1.6951	0.0905784	-8.22943	3.35821	-2.45054	0.0145627	bf_duration_cont ~ methylation	bf_duration_cont ~ methylation + maternal_BMI + maternal_age + parity + mat_smk_preg + maternal_education + social_class + bf_intention + cell counts + SVs	1.00396	1.02406	chr10	131637099	EBF3
cg20436206	-4.00037	2.21477	-1.80622	0.0713863	-10.4549	4.26656	-2.45042	0.0145662	bf_duration_cont ~ methylation	bf_duration_cont ~ methylation + maternal_BMI + maternal_age + parity + mat_smk_preg + maternal_education + social_class + bf_intention + cell counts + SVs	1.00396	1.02406	chr5	146910671
cg24899081	9.32675	3.30713	2.8202	0.00495859	7.9542	3.24607	2.45041	0.0145668	bf_duration_cont ~ methylation	bf_duration_cont ~ methylation + maternal_BMI + maternal_age + parity + mat_smk_preg + maternal_education + social_class + bf_intention + cell counts + SVs	1.00396	1.02406	chr19	45663527	NKPD1
cg15577559	158.469	93.1095	1.70197	0.0892821	243.934	99.5486	2.4504	0.0145678	bf_duration_cont ~ methylation	bf_duration_cont ~ methylation + maternal_BMI + maternal_age + parity + mat_smk_preg + maternal_education + social_class + bf_intention + cell counts + SVs	1.00396	1.02406	chr2	75874213	MRPL19
cg25693265	-2.8772	3.23837	-0.888471	0.374646	-12.5382	5.11674	-2.45042	0.014568	bf_duration_cont ~ methylation	bf_duration_cont ~ methylation + maternal_BMI + maternal_age + parity + mat_smk_preg + maternal_education + social_class + bf_intention + cell counts + SVs	1.00396	1.02406	chr7	6517860	KDELR2;KDELR2
cg25489732	-6.37282	3.44327	-1.8508	0.0646964	-8.99031	3.66882	-2.45047	0.0145682	bf_duration_cont ~ methylation	bf_duration_cont ~ methylation + maternal_BMI + maternal_age + parity + mat_smk_preg + maternal_education + social_class + bf_intention + cell counts + SVs	1.00396	1.02406	chr8	142297519
cg05212510	10.493	3.88805	2.69878	0.00715832	9.37835	3.82718	2.45046	0.0145685	bf_duration_cont ~ methylation	bf_duration_cont ~ methylation + maternal_BMI + maternal_age + parity + mat_smk_preg + maternal_education + social_class + bf_intention + cell counts + SVs	1.00396	1.02406	chr18	77623544	KCNG2
cg11936341	-2.16436	1.40715	-1.53812	0.124546	-3.45315	1.40928	-2.45029	0.0145705	bf_duration_cont ~ methylation	bf_duration_cont ~ methylation + maternal_BMI + maternal_age + parity + mat_smk_preg + maternal_education + social_class + bf_intention + cell counts + SVs	1.00396	1.02406	chr6	1604140
cg27310093	11.8417	5.69847	2.07804	0.0381358	14.145	5.77272	2.45033	0.0145732	bf_duration_cont ~ methylation	bf_duration_cont ~ methylation + maternal_BMI + maternal_age + parity + mat_smk_preg + maternal_education + social_class + bf_intention + cell counts + SVs	1.00396	1.02406	chr6	55010127
cg18473544	-7.67298	4.00772	-1.91455	0.0560293	-10.1899	4.15868	-2.45027	0.0145738	bf_duration_cont ~ methylation	bf_duration_cont ~ methylation + maternal_BMI + maternal_age + parity + mat_smk_preg + maternal_education + social_class + bf_intention + cell counts + SVs	1.00396	1.02406	chr3	14409599
cg26229607	-2.52042	6.59402	-0.382227	0.702429	-28.1092	11.4722	-2.45021	0.0145755	bf_duration_cont ~ methylation	bf_duration_cont ~ methylation + maternal_BMI + maternal_age + parity + mat_smk_preg + maternal_education + social_class + bf_intention + cell counts + SVs	1.00396	1.02406	chr1	94703098	ARHGAP29;ARHGAP29
cg20926651	-7.37056	3.56362	-2.06828	0.0390416	-10.1786	4.15426	-2.45016	0.0145758	bf_duration_cont ~ methylation	bf_duration_cont ~ methylation + maternal_BMI + maternal_age + parity + mat_smk_preg + maternal_education + social_class + bf_intention + cell counts + SVs	1.00396	1.02406	chr20	31641808	C20orf185
cg08451218	19.4503	10.381	1.87364	0.0614661	45.1354	18.4219	2.4501	0.0145788	bf_duration_cont ~ methylation	bf_duration_cont ~ methylation + maternal_BMI + maternal_age + parity + mat_smk_preg + maternal_education + social_class + bf_intention + cell counts + SVs	1.00396	1.02406	chr3	49044399	P4HTM;WDR6;P4HTM
cg24034459	-4.9066	4.26913	-1.14932	0.250889	-17.0044	6.94011	-2.45016	0.0145811	bf_duration_cont ~ methylation	bf_duration_cont ~ methylation + maternal_BMI + maternal_age + parity + mat_smk_preg + maternal_education + social_class + bf_intention + cell counts + SVs	1.00396	1.02406	chr15	51348899	TNFAIP8L3
cg03670994	-7.01925	2.97487	-2.35952	0.0186192	-7.11414	2.90375	-2.44999	0.0145837	bf_duration_cont ~ methylation	bf_duration_cont ~ methylation + maternal_BMI + maternal_age + parity + mat_smk_preg + maternal_education + social_class + bf_intention + cell counts + SVs	1.00396	1.02406	chr5	6182647
cg25769347	-8.02124	6.09936	-1.3151	0.188985	-21.0019	8.57215	-2.45001	0.0145848	bf_duration_cont ~ methylation	bf_duration_cont ~ methylation + maternal_BMI + maternal_age + parity + mat_smk_preg + maternal_education + social_class + bf_intention + cell counts + SVs	1.00396	1.02406	chr5	155826845	SGCD;SGCD;SGCD
cg24511458	-4.95819	3.78253	-1.31081	0.190427	-13.1503	5.3677	-2.4499	0.0145893	bf_duration_cont ~ methylation	bf_duration_cont ~ methylation + maternal_BMI + maternal_age + parity + mat_smk_preg + maternal_education + social_class + bf_intention + cell counts + SVs	1.00396	1.02406	chr21	34113764	C21orf66;C21orf66;C21orf66
cg05307923	36.4002	13.4863	2.69905	0.00715073	48.5025	19.7984	2.44982	0.014591	bf_duration_cont ~ methylation	bf_duration_cont ~ methylation + maternal_BMI + maternal_age + parity + mat_smk_preg + maternal_education + social_class + bf_intention + cell counts + SVs	1.00396	1.02406	chr10	1779667	ADARB2;ADARB2
cg20300260	11.4318	4.3633	2.61999	0.00901619	11.9789	4.88984	2.44975	0.0145929	bf_duration_cont ~ methylation	bf_duration_cont ~ methylation + maternal_BMI + maternal_age + parity + mat_smk_preg + maternal_education + social_class + bf_intention + cell counts + SVs	1.00396	1.02406	chr12	131199136
cg08274518	-9.66497	5.75305	-1.67997	0.0934948	-26.1475	10.6731	-2.44984	0.0145955	bf_duration_cont ~ methylation	bf_duration_cont ~ methylation + maternal_BMI + maternal_age + parity + mat_smk_preg + maternal_education + social_class + bf_intention + cell counts + SVs	1.00396	1.02406	chr3	33758023	CLASP2
cg13525428	-59.5724	24.2908	-2.45247	0.0144724	-61.8855	25.2632	-2.44963	0.014598	bf_duration_cont ~ methylation	bf_duration_cont ~ methylation + maternal_BMI + maternal_age + parity + mat_smk_preg + maternal_education + social_class + bf_intention + cell counts + SVs	1.00396	1.02406	chr2	129076361	HS6ST1
cg04143011	-62.3495	28.6222	-2.17836	0.0297723	-77.492	31.635	-2.44957	0.0146031	bf_duration_cont ~ methylation	bf_duration_cont ~ methylation + maternal_BMI + maternal_age + parity + mat_smk_preg + maternal_education + social_class + bf_intention + cell counts + SVs	1.00396	1.02406	chr1	160639836
cg17395738	-18.0226	6.79965	-2.65052	0.00824992	-16.8733	6.88845	-2.44951	0.0146035	bf_duration_cont ~ methylation	bf_duration_cont ~ methylation + maternal_BMI + maternal_age + parity + mat_smk_preg + maternal_education + social_class + bf_intention + cell counts + SVs	1.00396	1.02406	chr11	78534297	ODZ4
cg04202002	6.27793	3.25312	1.92982	0.0541015	8.42068	3.43783	2.44942	0.014606	bf_duration_cont ~ methylation	bf_duration_cont ~ methylation + maternal_BMI + maternal_age + parity + mat_smk_preg + maternal_education + social_class + bf_intention + cell counts + SVs	1.00396	1.02406	chr2	127643360
cg21150343	-4.33425	5.73973	-0.75513	0.450468	-15.1987	6.20512	-2.44938	0.0146076	bf_duration_cont ~ methylation	bf_duration_cont ~ methylation + maternal_BMI + maternal_age + parity + mat_smk_preg + maternal_education + social_class + bf_intention + cell counts + SVs	1.00396	1.02406	chr2	132978467	NCRNA00164
cg04765410	-15.4885	9.10135	-1.70177	0.0893245	-24.7232	10.0932	-2.44949	0.014608	bf_duration_cont ~ methylation	bf_duration_cont ~ methylation + maternal_BMI + maternal_age + parity + mat_smk_preg + maternal_education + social_class + bf_intention + cell counts + SVs	1.00396	1.02406	chr10	81056365	ZMIZ1
cg25366390	34.644	23.2333	1.49114	0.136455	59.6119	24.3373	2.4494	0.0146081	bf_duration_cont ~ methylation	bf_duration_cont ~ methylation + maternal_BMI + maternal_age + parity + mat_smk_preg + maternal_education + social_class + bf_intention + cell counts + SVs	1.00396	1.02406	chr12	6387608
cg08645670	51.002	35.928	1.41956	0.15626	110.529	45.1252	2.44938	0.0146103	bf_duration_cont ~ methylation	bf_duration_cont ~ methylation + maternal_BMI + maternal_age + parity + mat_smk_preg + maternal_education + social_class + bf_intention + cell counts + SVs	1.00396	1.02406	chr16	86612451	FOXL1
cg22475974	27.5438	20.2022	1.36341	0.173274	63.0557	25.7434	2.4494	0.0146116	bf_duration_cont ~ methylation	bf_duration_cont ~ methylation + maternal_BMI + maternal_age + parity + mat_smk_preg + maternal_education + social_class + bf_intention + cell counts + SVs	1.00396	1.02406	chr4	3748341
cg00388154	11.0648	3.49366	3.1671	0.00161782	9.78886	3.99671	2.44923	0.0146131	bf_duration_cont ~ methylation	bf_duration_cont ~ methylation + maternal_BMI + maternal_age + parity + mat_smk_preg + maternal_education + social_class + bf_intention + cell counts + SVs	1.00396	1.02406	chr15	68498857	CALML4;CALML4
cg13204673	3.44176	3.20395	1.07422	0.283158	11.9057	4.86087	2.44929	0.0146133	bf_duration_cont ~ methylation	bf_duration_cont ~ methylation + maternal_BMI + maternal_age + parity + mat_smk_preg + maternal_education + social_class + bf_intention + cell counts + SVs	1.00396	1.02406	chr7	16945442
cg02140579	-3.29857	2.16499	-1.5236	0.128137	-5.77708	2.35876	-2.4492	0.0146143	bf_duration_cont ~ methylation	bf_duration_cont ~ methylation + maternal_BMI + maternal_age + parity + mat_smk_preg + maternal_education + social_class + bf_intention + cell counts + SVs	1.00396	1.02406	chr4	159091837	FAM198B;FAM198B;FAM198B
cg18247307	167.904	66.5317	2.52366	0.0118812	158.584	64.7432	2.44944	0.014617	bf_duration_cont ~ methylation	bf_duration_cont ~ methylation + maternal_BMI + maternal_age + parity + mat_smk_preg + maternal_education + social_class + bf_intention + cell counts + SVs	1.00396	1.02406	chr7	16461064	ISPD;ISPD
cg17584009	-3.94704	1.98242	-1.99102	0.046933	-10.1979	4.16397	-2.44908	0.01462	bf_duration_cont ~ methylation	bf_duration_cont ~ methylation + maternal_BMI + maternal_age + parity + mat_smk_preg + maternal_education + social_class + bf_intention + cell counts + SVs	1.00396	1.02406	chr5	58718592	PDE4D;PDE4D;PDE4D
cg04559323	-6.58471	3.59284	-1.83273	0.0673441	-16.2447	6.63286	-2.44913	0.0146208	bf_duration_cont ~ methylation	bf_duration_cont ~ methylation + maternal_BMI + maternal_age + parity + mat_smk_preg + maternal_education + social_class + bf_intention + cell counts + SVs	1.00396	1.02406	chr1	157747979	FCRL2
cg17634067	25.3366	10.7018	2.3675	0.0182259	29.1442	11.9002	2.44904	0.0146216	bf_duration_cont ~ methylation	bf_duration_cont ~ methylation + maternal_BMI + maternal_age + parity + mat_smk_preg + maternal_education + social_class + bf_intention + cell counts + SVs	1.00396	1.02406	chr17	29872927
cg07146380	0.752951	1.94064	0.387992	0.69816	9.9654	4.06933	2.44891	0.0146261	bf_duration_cont ~ methylation	bf_duration_cont ~ methylation + maternal_BMI + maternal_age + parity + mat_smk_preg + maternal_education + social_class + bf_intention + cell counts + SVs	1.00396	1.02406	chr15	41688875	NDUFAF1
cg23693738	-7.4254	3.56965	-2.08015	0.0379356	-8.81798	3.60085	-2.44886	0.0146278	bf_duration_cont ~ methylation	bf_duration_cont ~ methylation + maternal_BMI + maternal_age + parity + mat_smk_preg + maternal_education + social_class + bf_intention + cell counts + SVs	1.00396	1.02406	chr7	1426361
cg09464206	33.4412	14.3553	2.32954	0.0201652	49.3708	20.1604	2.44891	0.0146297	bf_duration_cont ~ methylation	bf_duration_cont ~ methylation + maternal_BMI + maternal_age + parity + mat_smk_preg + maternal_education + social_class + bf_intention + cell counts + SVs	1.00396	1.02406	chr2	202122309	CASP8;CASP8;CASP8;CASP8;CASP8
cg21001412	-2.31577	3.91741	-0.591147	0.554645	-10.0537	4.10557	-2.44879	0.0146311	bf_duration_cont ~ methylation	bf_duration_cont ~ methylation + maternal_BMI + maternal_age + parity + mat_smk_preg + maternal_education + social_class + bf_intention + cell counts + SVs	1.00396	1.02406	chr11	68142385	LRP5
cg11234637	-2.3523	3.14309	-0.748404	0.45451	-8.03717	3.28216	-2.44875	0.0146325	bf_duration_cont ~ methylation	bf_duration_cont ~ methylation + maternal_BMI + maternal_age + parity + mat_smk_preg + maternal_education + social_class + bf_intention + cell counts + SVs	1.00396	1.02406	chr10	94820945	CYP26C1
cg23913093	-10.5864	6.7814	-1.5611	0.119036	-21.0139	8.58171	-2.44868	0.0146393	bf_duration_cont ~ methylation	bf_duration_cont ~ methylation + maternal_BMI + maternal_age + parity + mat_smk_preg + maternal_education + social_class + bf_intention + cell counts + SVs	1.00396	1.02406	chr1	230830071
cg12876333	74.9312	43.3155	1.72989	0.0841704	109.961	44.9066	2.44866	0.0146399	bf_duration_cont ~ methylation	bf_duration_cont ~ methylation + maternal_BMI + maternal_age + parity + mat_smk_preg + maternal_education + social_class + bf_intention + cell counts + SVs	1.00396	1.02406	chr18	55710995	NEDD4L;NEDD4L
cg11175192	-3.71329	4.32237	-0.859087	0.390636	-13.5989	5.55381	-2.44857	0.01464	bf_duration_cont ~ methylation	bf_duration_cont ~ methylation + maternal_BMI + maternal_age + parity + mat_smk_preg + maternal_education + social_class + bf_intention + cell counts + SVs	1.00396	1.02406	chr2	219724918	WNT6
cg27546718	-3.40462	2.22138	-1.53266	0.125888	-5.47963	2.23793	-2.44852	0.0146415	bf_duration_cont ~ methylation	bf_duration_cont ~ methylation + maternal_BMI + maternal_age + parity + mat_smk_preg + maternal_education + social_class + bf_intention + cell counts + SVs	1.00396	1.02406	chr10	414164	DIP2C
cg06850194	5.93108	3.30196	1.79623	0.0729605	12.3877	5.05946	2.44843	0.0146453	bf_duration_cont ~ methylation	bf_duration_cont ~ methylation + maternal_BMI + maternal_age + parity + mat_smk_preg + maternal_education + social_class + bf_intention + cell counts + SVs	1.00396	1.02406	chr1	157415589
cg13935928	10.5398	6.19974	1.70004	0.0896457	17.3871	7.10125	2.44845	0.0146463	bf_duration_cont ~ methylation	bf_duration_cont ~ methylation + maternal_BMI + maternal_age + parity + mat_smk_preg + maternal_education + social_class + bf_intention + cell counts + SVs	1.00396	1.02406	chr18	19995469	CTAGE1;CTAGE1
cg22291580	-5.40456	2.46651	-2.19118	0.0288228	-8.30987	3.39402	-2.44838	0.0146471	bf_duration_cont ~ methylation	bf_duration_cont ~ methylation + maternal_BMI + maternal_age + parity + mat_smk_preg + maternal_education + social_class + bf_intention + cell counts + SVs	1.00396	1.02406	chr8	144154130
cg17597639	18.6556	5.71257	3.26571	0.00115572	16.225	6.62635	2.44856	0.0146478	bf_duration_cont ~ methylation	bf_duration_cont ~ methylation + maternal_BMI + maternal_age + parity + mat_smk_preg + maternal_education + social_class + bf_intention + cell counts + SVs	1.00396	1.02406	chr5	1594843	SDHAP3
cg05998983	-7.3749	4.04477	-1.82332	0.0687621	-15.7641	6.43827	-2.44849	0.0146485	bf_duration_cont ~ methylation	bf_duration_cont ~ methylation + maternal_BMI + maternal_age + parity + mat_smk_preg + maternal_education + social_class + bf_intention + cell counts + SVs	1.00396	1.02406	chr10	74653449	OIT3;OIT3
cg26493188	9.57647	3.10526	3.08395	0.00213664	8.2335	3.3629	2.44833	0.0146492	bf_duration_cont ~ methylation	bf_duration_cont ~ methylation + maternal_BMI + maternal_age + parity + mat_smk_preg + maternal_education + social_class + bf_intention + cell counts + SVs	1.00396	1.02406	chr16	2975209	FLYWCH1;FLYWCH1
cg18976418	8.03714	3.60407	2.23002	0.0261155	12.8399	5.24433	2.44833	0.0146493	bf_duration_cont ~ methylation	bf_duration_cont ~ methylation + maternal_BMI + maternal_age + parity + mat_smk_preg + maternal_education + social_class + bf_intention + cell counts + SVs	1.00396	1.02406	chr14	39735496	CTAGE5;CTAGE5;CTAGE5;CTAGE5
cg10578782	2.18041	1.82311	1.19598	0.232177	7.64867	3.12411	2.44828	0.0146513	bf_duration_cont ~ methylation	bf_duration_cont ~ methylation + maternal_BMI + maternal_age + parity + mat_smk_preg + maternal_education + social_class + bf_intention + cell counts + SVs	1.00396	1.02406	chr5	38426404	EGFLAM;EGFLAM;EGFLAM
cg14267284	2.24453	11.8375	0.189612	0.849678	-54.5694	22.2896	-2.44821	0.0146553	bf_duration_cont ~ methylation	bf_duration_cont ~ methylation + maternal_BMI + maternal_age + parity + mat_smk_preg + maternal_education + social_class + bf_intention + cell counts + SVs	1.00396	1.02406	chr9	97489272	C9orf3
cg22501103	29.4698	8.96715	3.28641	0.00107465	23.7424	9.69806	2.44816	0.0146596	bf_duration_cont ~ methylation	bf_duration_cont ~ methylation + maternal_BMI + maternal_age + parity + mat_smk_preg + maternal_education + social_class + bf_intention + cell counts + SVs	1.00396	1.02406	chr1	27693942	MAP3K6
cg24717695	17.0819	5.3198	3.211	0.00139358	14.2253	5.81094	2.44803	0.0146618	bf_duration_cont ~ methylation	bf_duration_cont ~ methylation + maternal_BMI + maternal_age + parity + mat_smk_preg + maternal_education + social_class + bf_intention + cell counts + SVs	1.00396	1.02406	chr7	156809644
cg22335802	5.43446	2.70457	2.00936	0.0449462	7.97573	3.25818	2.44791	0.0146661	bf_duration_cont ~ methylation	bf_duration_cont ~ methylation + maternal_BMI + maternal_age + parity + mat_smk_preg + maternal_education + social_class + bf_intention + cell counts + SVs	1.00396	1.02406	chr1	159001170	IFI16
cg06979110	-40.0139	20.2313	-1.97783	0.048414	-50.7258	20.721	-2.44804	0.0146668	bf_duration_cont ~ methylation	bf_duration_cont ~ methylation + maternal_BMI + maternal_age + parity + mat_smk_preg + maternal_education + social_class + bf_intention + cell counts + SVs	1.00396	1.02406	chr12	50475372	ACCN2;ACCN2
cg00853733	-4.91825	6.53177	-0.752973	0.451763	-15.4558	6.31404	-2.44784	0.014671	bf_duration_cont ~ methylation	bf_duration_cont ~ methylation + maternal_BMI + maternal_age + parity + mat_smk_preg + maternal_education + social_class + bf_intention + cell counts + SVs	1.00396	1.02406	chr12	122244223	SETD1B
cg02607772	-16.5033	9.23477	-1.78709	0.0744332	-23.9954	9.8026	-2.44786	0.0146712	bf_duration_cont ~ methylation	bf_duration_cont ~ methylation + maternal_BMI + maternal_age + parity + mat_smk_preg + maternal_education + social_class + bf_intention + cell counts + SVs	1.00396	1.02406	chr5	132664351	FSTL4
cg06234050	-61.6272	26.3315	-2.34044	0.0195924	-75.1908	30.7174	-2.44782	0.0146738	bf_duration_cont ~ methylation	bf_duration_cont ~ methylation + maternal_BMI + maternal_age + parity + mat_smk_preg + maternal_education + social_class + bf_intention + cell counts + SVs	1.00396	1.02406	chr13	100089372
cg19524681	10.2488	4.53657	2.25915	0.0242322	14.275	5.83224	2.4476	0.0146786	bf_duration_cont ~ methylation	bf_duration_cont ~ methylation + maternal_BMI + maternal_age + parity + mat_smk_preg + maternal_education + social_class + bf_intention + cell counts + SVs	1.00396	1.02406	chr2	240566210
cg06464594	32.4174	17.4992	1.8525	0.0644614	55.6591	22.7378	2.44786	0.0146788	bf_duration_cont ~ methylation	bf_duration_cont ~ methylation + maternal_BMI + maternal_age + parity + mat_smk_preg + maternal_education + social_class + bf_intention + cell counts + SVs	1.00396	1.02406	chr18	59560191	RNF152;RNF152
cg09529510	-5.62059	3.56345	-1.57729	0.115267	-15.4721	6.32096	-2.44774	0.0146794	bf_duration_cont ~ methylation	bf_duration_cont ~ methylation + maternal_BMI + maternal_age + parity + mat_smk_preg + maternal_education + social_class + bf_intention + cell counts + SVs	1.00396	1.02406	chr5	17374655
cg18813545	5.60729	3.76478	1.48941	0.136909	9.69037	3.95922	2.44754	0.0146825	bf_duration_cont ~ methylation	bf_duration_cont ~ methylation + maternal_BMI + maternal_age + parity + mat_smk_preg + maternal_education + social_class + bf_intention + cell counts + SVs	1.00396	1.02406	chr3	9167185	SRGAP3;SRGAP3
cg18815779	-34.5495	30.1411	-1.14626	0.252155	-95.7222	39.1075	-2.44767	0.0146828	bf_duration_cont ~ methylation	bf_duration_cont ~ methylation + maternal_BMI + maternal_age + parity + mat_smk_preg + maternal_education + social_class + bf_intention + cell counts + SVs	1.00396	1.02406	chr20	9819789	PAK7;PAK7
cg02485345	11.9086	6.57778	1.81043	0.0707355	17.532	7.16301	2.44757	0.0146834	bf_duration_cont ~ methylation	bf_duration_cont ~ methylation + maternal_BMI + maternal_age + parity + mat_smk_preg + maternal_education + social_class + bf_intention + cell counts + SVs	1.00396	1.02406	chr1	16061554	SLC25A34
cg19643314	-19.7786	10.2583	-1.92806	0.054328	-27.8933	11.3961	-2.44761	0.0146838	bf_duration_cont ~ methylation	bf_duration_cont ~ methylation + maternal_BMI + maternal_age + parity + mat_smk_preg + maternal_education + social_class + bf_intention + cell counts + SVs	1.00396	1.02406	chr1	205600634	ELK4;ELK4
cg05508592	127.94	94.8646	1.34866	0.177956	264.84	108.213	2.4474	0.0146878	bf_duration_cont ~ methylation	bf_duration_cont ~ methylation + maternal_BMI + maternal_age + parity + mat_smk_preg + maternal_education + social_class + bf_intention + cell counts + SVs	1.00396	1.02406	chr11	535387	HRAS;HRAS;HRAS
cg13641778	-2.62874	4.44616	-0.591239	0.554583	-13.7845	5.63236	-2.44737	0.0146878	bf_duration_cont ~ methylation	bf_duration_cont ~ methylation + maternal_BMI + maternal_age + parity + mat_smk_preg + maternal_education + social_class + bf_intention + cell counts + SVs	1.00396	1.02406	chr3	52879742	TMEM110
cg10099572	-9.096	5.29459	-1.71798	0.0863203	-22.0964	9.02855	-2.44739	0.0146897	bf_duration_cont ~ methylation	bf_duration_cont ~ methylation + maternal_BMI + maternal_age + parity + mat_smk_preg + maternal_education + social_class + bf_intention + cell counts + SVs	1.00396	1.02406	chr14	52866122
cg22158476	-6.6629	3.45903	-1.92623	0.0545472	-9.19959	3.75905	-2.44732	0.0146899	bf_duration_cont ~ methylation	bf_duration_cont ~ methylation + maternal_BMI + maternal_age + parity + mat_smk_preg + maternal_education + social_class + bf_intention + cell counts + SVs	1.00396	1.02406	chr13	23433383
cg10334053	-2.85543	3.44363	-0.829192	0.407327	-11.2785	4.60855	-2.44731	0.0146914	bf_duration_cont ~ methylation	bf_duration_cont ~ methylation + maternal_BMI + maternal_age + parity + mat_smk_preg + maternal_education + social_class + bf_intention + cell counts + SVs	1.00396	1.02406	chr1	2078117	PRKCZ;PRKCZ;PRKCZ
cg12361262	5.60808	2.73461	2.05078	0.0407246	10.0811	4.11933	2.44727	0.0146936	bf_duration_cont ~ methylation	bf_duration_cont ~ methylation + maternal_BMI + maternal_age + parity + mat_smk_preg + maternal_education + social_class + bf_intention + cell counts + SVs	1.00396	1.02406	chr17	36571637
cg03731235	10.5931	3.31612	3.19444	0.00147616	7.79116	3.18351	2.44735	0.0146957	bf_duration_cont ~ methylation	bf_duration_cont ~ methylation + maternal_BMI + maternal_age + parity + mat_smk_preg + maternal_education + social_class + bf_intention + cell counts + SVs	1.00396	1.02406	chr3	66909150
cg18525611	17.1689	7.38822	2.32383	0.0204691	35.9582	14.6936	2.44719	0.014696	bf_duration_cont ~ methylation	bf_duration_cont ~ methylation + maternal_BMI + maternal_age + parity + mat_smk_preg + maternal_education + social_class + bf_intention + cell counts + SVs	1.00396	1.02406	chr5	132948185	FSTL4;FSTL4
cg23916158	135.092	59.4775	2.27132	0.0234885	162.657	66.4652	2.44725	0.014699	bf_duration_cont ~ methylation	bf_duration_cont ~ methylation + maternal_BMI + maternal_age + parity + mat_smk_preg + maternal_education + social_class + bf_intention + cell counts + SVs	1.00396	1.02406	chr17	4458473	MYBBP1A;MYBBP1A
cg12251804	31.1681	12.0199	2.59303	0.00974769	46.7063	19.0861	2.44714	0.0147002	bf_duration_cont ~ methylation	bf_duration_cont ~ methylation + maternal_BMI + maternal_age + parity + mat_smk_preg + maternal_education + social_class + bf_intention + cell counts + SVs	1.00396	1.02406	chr10	135171083	C10orf125;C10orf125
cg08876434	45.6416	20.5714	2.21869	0.0268882	54.8219	22.402	2.44719	0.0147008	bf_duration_cont ~ methylation	bf_duration_cont ~ methylation + maternal_BMI + maternal_age + parity + mat_smk_preg + maternal_education + social_class + bf_intention + cell counts + SVs	1.00396	1.02406	chr11	13030637	RASSF10
cg22665187	-7.22036	4.28244	-1.68604	0.0923091	-11.2357	4.59158	-2.44702	0.0147023	bf_duration_cont ~ methylation	bf_duration_cont ~ methylation + maternal_BMI + maternal_age + parity + mat_smk_preg + maternal_education + social_class + bf_intention + cell counts + SVs	1.00396	1.02406	chrX	136114625	GPR101
cg16046667	3.61611	2.61197	1.38444	0.16674	7.42309	3.0336	2.44696	0.014705	bf_duration_cont ~ methylation	bf_duration_cont ~ methylation + maternal_BMI + maternal_age + parity + mat_smk_preg + maternal_education + social_class + bf_intention + cell counts + SVs	1.00396	1.02406	chr20	35422698	C20orf117;C20orf117
cg00453349	-173.365	57.5294	-3.0135	0.00269299	-153.095	62.5641	-2.44701	0.0147065	bf_duration_cont ~ methylation	bf_duration_cont ~ methylation + maternal_BMI + maternal_age + parity + mat_smk_preg + maternal_education + social_class + bf_intention + cell counts + SVs	1.00396	1.02406	chr2	110371869	SEPT10;ANKRD57;SEPT10
cg18047032	-2.90496	3.60911	-0.804896	0.421199	-13.2319	5.40794	-2.44676	0.0147126	bf_duration_cont ~ methylation	bf_duration_cont ~ methylation + maternal_BMI + maternal_age + parity + mat_smk_preg + maternal_education + social_class + bf_intention + cell counts + SVs	1.00396	1.02406	chr5	90576987
cg06273569	18.7378	9.37301	1.99913	0.0460465	43.7747	17.891	2.44674	0.0147144	bf_duration_cont ~ methylation	bf_duration_cont ~ methylation + maternal_BMI + maternal_age + parity + mat_smk_preg + maternal_education + social_class + bf_intention + cell counts + SVs	1.00396	1.02406	chr7	75157587	PMS2L3
cg20517697	49.9602	21.0205	2.37674	0.0177823	66.0186	26.9818	2.44678	0.0147147	bf_duration_cont ~ methylation	bf_duration_cont ~ methylation + maternal_BMI + maternal_age + parity + mat_smk_preg + maternal_education + social_class + bf_intention + cell counts + SVs	1.00396	1.02406	chr14	74208225	C14orf43;C14orf43
cg05767754	32.9931	14.954	2.2063	0.0277434	54.3135	22.1983	2.44674	0.0147152	bf_duration_cont ~ methylation	bf_duration_cont ~ methylation + maternal_BMI + maternal_age + parity + mat_smk_preg + maternal_education + social_class + bf_intention + cell counts + SVs	1.00396	1.02406	chr3	112709667	GTPBP8;GTPBP8
cg24781737	-2.33228	3.13532	-0.743871	0.457246	-9.25195	3.78142	-2.44669	0.0147155	bf_duration_cont ~ methylation	bf_duration_cont ~ methylation + maternal_BMI + maternal_age + parity + mat_smk_preg + maternal_education + social_class + bf_intention + cell counts + SVs	1.00396	1.02406	chr11	66034681	KLC2;RAB1B;KLC2;KLC2;KLC2
cg04036366	10.8617	5.17852	2.09746	0.036386	13.3667	5.46261	2.44695	0.0147163	bf_duration_cont ~ methylation	bf_duration_cont ~ methylation + maternal_BMI + maternal_age + parity + mat_smk_preg + maternal_education + social_class + bf_intention + cell counts + SVs	1.00396	1.02406	chr17	79976900	STRA13
cg07964754	-6.82209	3.29001	-2.07357	0.0385456	-9.59759	3.92273	-2.44666	0.014717	bf_duration_cont ~ methylation	bf_duration_cont ~ methylation + maternal_BMI + maternal_age + parity + mat_smk_preg + maternal_education + social_class + bf_intention + cell counts + SVs	1.00396	1.02406	chr16	84650202	COTL1
cg13953828	23.554	10.7356	2.19401	0.0286181	45.1649	18.4599	2.44665	0.0147174	bf_duration_cont ~ methylation	bf_duration_cont ~ methylation + maternal_BMI + maternal_age + parity + mat_smk_preg + maternal_education + social_class + bf_intention + cell counts + SVs	1.00396	1.02406	chr1	245317174	KIF26B
cg25204077	25.3148	11.5392	2.19381	0.0286422	31.3861	12.8273	2.44682	0.0147187	bf_duration_cont ~ methylation	bf_duration_cont ~ methylation + maternal_BMI + maternal_age + parity + mat_smk_preg + maternal_education + social_class + bf_intention + cell counts + SVs	1.00396	1.02406	chr1	92350786	TGFBR3
cg00685319	6.80727	3.33133	2.04341	0.0414483	8.27737	3.38336	2.44649	0.0147232	bf_duration_cont ~ methylation	bf_duration_cont ~ methylation + maternal_BMI + maternal_age + parity + mat_smk_preg + maternal_education + social_class + bf_intention + cell counts + SVs	1.00396	1.02406	chr17	6560967
cg22352850	-4.54736	3.17327	-1.43302	0.152375	-8.39363	3.43093	-2.44646	0.0147256	bf_duration_cont ~ methylation	bf_duration_cont ~ methylation + maternal_BMI + maternal_age + parity + mat_smk_preg + maternal_education + social_class + bf_intention + cell counts + SVs	1.00396	1.02406	chr11	1304252	TOLLIP
cg03238516	6.51083	4.13424	1.57486	0.11582	10.5363	4.30674	2.44647	0.0147263	bf_duration_cont ~ methylation	bf_duration_cont ~ methylation + maternal_BMI + maternal_age + parity + mat_smk_preg + maternal_education + social_class + bf_intention + cell counts + SVs	1.00396	1.02406	chr7	1195630	ZFAND2A
cg13332114	-13.2898	5.65791	-2.34889	0.0191563	-17.702	7.23572	-2.44647	0.0147273	bf_duration_cont ~ methylation	bf_duration_cont ~ methylation + maternal_BMI + maternal_age + parity + mat_smk_preg + maternal_education + social_class + bf_intention + cell counts + SVs	1.00396	1.02406	chr3	195530654	MUC4;MUC4;MUC4
cg24146389	1.09238	1.96693	0.555372	0.578848	6.51727	2.66439	2.44606	0.0147411	bf_duration_cont ~ methylation	bf_duration_cont ~ methylation + maternal_BMI + maternal_age + parity + mat_smk_preg + maternal_education + social_class + bf_intention + cell counts + SVs	1.00396	1.02406	chr1	218097879
cg00973397	3.95451	3.43524	1.15116	0.250129	13.5087	5.52257	2.4461	0.0147414	bf_duration_cont ~ methylation	bf_duration_cont ~ methylation + maternal_BMI + maternal_age + parity + mat_smk_preg + maternal_education + social_class + bf_intention + cell counts + SVs	1.00396	1.02406	chr15	50175758	ATP8B4
cg05013422	60.3316	23.6637	2.54954	0.0110375	72.9888	29.8383	2.44614	0.0147417	bf_duration_cont ~ methylation	bf_duration_cont ~ methylation + maternal_BMI + maternal_age + parity + mat_smk_preg + maternal_education + social_class + bf_intention + cell counts + SVs	1.00396	1.02406	chr17	1627746	WDR81;WDR81;WDR81;WDR81
cg03665601	-3.01282	2.90288	-1.03787	0.299748	-7.91319	3.23511	-2.44603	0.0147425	bf_duration_cont ~ methylation	bf_duration_cont ~ methylation + maternal_BMI + maternal_age + parity + mat_smk_preg + maternal_education + social_class + bf_intention + cell counts + SVs	1.00396	1.02406	chrX	77040152	ATRX;ATRX
cg05245319	-56.4397	31.1839	-1.8099	0.0708146	-90.5863	37.0349	-2.44597	0.0147464	bf_duration_cont ~ methylation	bf_duration_cont ~ methylation + maternal_BMI + maternal_age + parity + mat_smk_preg + maternal_education + social_class + bf_intention + cell counts + SVs	1.00396	1.02406	chr16	67062962	CBFB;CBFB
cg18485596	-3.50271	6.47301	-0.541125	0.588622	-24.74	10.1151	-2.44585	0.0147492	bf_duration_cont ~ methylation	bf_duration_cont ~ methylation + maternal_BMI + maternal_age + parity + mat_smk_preg + maternal_education + social_class + bf_intention + cell counts + SVs	1.00396	1.02406	chr6	111435084	SLC16A10
cg12823072	7.19608	4.23627	1.69868	0.0898974	10.8076	4.41876	2.44584	0.0147497	bf_duration_cont ~ methylation	bf_duration_cont ~ methylation + maternal_BMI + maternal_age + parity + mat_smk_preg + maternal_education + social_class + bf_intention + cell counts + SVs	1.00396	1.02406	chr8	27845277	SCARA5
cg24915592	4.05517	1.78741	2.26875	0.0236381	5.19205	2.12281	2.44583	0.0147499	bf_duration_cont ~ methylation	bf_duration_cont ~ methylation + maternal_BMI + maternal_age + parity + mat_smk_preg + maternal_education + social_class + bf_intention + cell counts + SVs	1.00396	1.02406	chr13	110319578
cg11063819	7.3371	4.28634	1.71174	0.0874636	14.6463	5.98822	2.44586	0.0147506	bf_duration_cont ~ methylation	bf_duration_cont ~ methylation + maternal_BMI + maternal_age + parity + mat_smk_preg + maternal_education + social_class + bf_intention + cell counts + SVs	1.00396	1.02406	chr8	62815595
cg11888105	-10.5378	5.72863	-1.83949	0.0663463	-18.9469	7.74637	-2.4459	0.0147529	bf_duration_cont ~ methylation	bf_duration_cont ~ methylation + maternal_BMI + maternal_age + parity + mat_smk_preg + maternal_education + social_class + bf_intention + cell counts + SVs	1.00396	1.02406	chr6	32302394	C6orf10
cg15846744	-28.5329	21.3105	-1.33891	0.181111	-58.9816	24.1156	-2.44578	0.0147551	bf_duration_cont ~ methylation	bf_duration_cont ~ methylation + maternal_BMI + maternal_age + parity + mat_smk_preg + maternal_education + social_class + bf_intention + cell counts + SVs	1.00396	1.02406	chr7	94284898	SGCE;SGCE;PEG10;SGCE;PEG10
cg24719366	-10.9384	8.878	-1.23207	0.218409	-24.621	10.0674	-2.44562	0.0147621	bf_duration_cont ~ methylation	bf_duration_cont ~ methylation + maternal_BMI + maternal_age + parity + mat_smk_preg + maternal_education + social_class + bf_intention + cell counts + SVs	1.00396	1.02406	chr2	175629873	CHRNA1;CHRNA1
cg06079509	-3.19436	2.14689	-1.4879	0.137303	-5.67173	2.31923	-2.44552	0.0147631	bf_duration_cont ~ methylation	bf_duration_cont ~ methylation + maternal_BMI + maternal_age + parity + mat_smk_preg + maternal_education + social_class + bf_intention + cell counts + SVs	1.00396	1.02406	chr4	6304042	WFS1;WFS1
cg21492961	-3.90728	4.08595	-0.956272	0.339325	-13.53	5.53251	-2.44555	0.0147656	bf_duration_cont ~ methylation	bf_duration_cont ~ methylation + maternal_BMI + maternal_age + parity + mat_smk_preg + maternal_education + social_class + bf_intention + cell counts + SVs	1.00396	1.02406	chr5	90036436	GPR98;GPR98
cg21437417	-12.544	7.08566	-1.77034	0.0771878	-19.9647	8.16383	-2.44551	0.014769	bf_duration_cont ~ methylation	bf_duration_cont ~ methylation + maternal_BMI + maternal_age + parity + mat_smk_preg + maternal_education + social_class + bf_intention + cell counts + SVs	1.00396	1.02406	chr3	11688349	VGLL4
cg19506686	-5.21098	4.2141	-1.23656	0.216741	-10.495	4.29163	-2.44545	0.0147693	bf_duration_cont ~ methylation	bf_duration_cont ~ methylation + maternal_BMI + maternal_age + parity + mat_smk_preg + maternal_education + social_class + bf_intention + cell counts + SVs	1.00396	1.02406	chr2	241085024
cg03879251	9.08222	6.43436	1.41152	0.158622	22.8179	9.33099	2.44539	0.0147747	bf_duration_cont ~ methylation	bf_duration_cont ~ methylation + maternal_BMI + maternal_age + parity + mat_smk_preg + maternal_education + social_class + bf_intention + cell counts + SVs	1.00396	1.02406	chr20	61557001	DIDO1;DIDO1;DIDO1;DIDO1
cg24765924	13.1938	3.62014	3.64457	0.000291064	8.93016	3.65217	2.44516	0.0147771	bf_duration_cont ~ methylation	bf_duration_cont ~ methylation + maternal_BMI + maternal_age + parity + mat_smk_preg + maternal_education + social_class + bf_intention + cell counts + SVs	1.00396	1.02406	chr5	6583001	LOC255167;LOC255167
cg03303633	16.4808	8.94663	1.84212	0.065959	24.5545	10.0417	2.44526	0.0147784	bf_duration_cont ~ methylation	bf_duration_cont ~ methylation + maternal_BMI + maternal_age + parity + mat_smk_preg + maternal_education + social_class + bf_intention + cell counts + SVs	1.00396	1.02406	chr2	145196972	ZEB2;ZEB2
cg27490629	40.1603	16.1152	2.49207	0.0129721	53.6423	21.9388	2.44508	0.014784	bf_duration_cont ~ methylation	bf_duration_cont ~ methylation + maternal_BMI + maternal_age + parity + mat_smk_preg + maternal_education + social_class + bf_intention + cell counts + SVs	1.00396	1.02406	chr2	70142121	MXD1
cg20638045	34.5806	11.805	2.92933	0.00352733	37.9681	15.5286	2.44504	0.0147854	bf_duration_cont ~ methylation	bf_duration_cont ~ methylation + maternal_BMI + maternal_age + parity + mat_smk_preg + maternal_education + social_class + bf_intention + cell counts + SVs	1.00396	1.02406	chr15	100107064	MEF2A;MEF2A;MEF2A
cg14320358	-20.0917	10.0692	-1.99536	0.0464611	-31.2301	12.7727	-2.44506	0.0147855	bf_duration_cont ~ methylation	bf_duration_cont ~ methylation + maternal_BMI + maternal_age + parity + mat_smk_preg + maternal_education + social_class + bf_intention + cell counts + SVs	1.00396	1.02406	chr20	31397044	DNMT3B;DNMT3B;DNMT3B;DNMT3B
cg23831110	-0.763753	7.57783	-0.100788	0.919753	-32.8189	13.4232	-2.44493	0.014787	bf_duration_cont ~ methylation	bf_duration_cont ~ methylation + maternal_BMI + maternal_age + parity + mat_smk_preg + maternal_education + social_class + bf_intention + cell counts + SVs	1.00396	1.02406	chr14	102785987	ZNF839
cg19902519	63.4488	27.4458	2.31178	0.0211304	103.357	42.2743	2.44491	0.0147902	bf_duration_cont ~ methylation	bf_duration_cont ~ methylation + maternal_BMI + maternal_age + parity + mat_smk_preg + maternal_education + social_class + bf_intention + cell counts + SVs	1.00396	1.02406	chr1	150848448	ARNT;ARNT;ARNT
cg06268510	-6.71258	5.74596	-1.16823	0.243182	-22.722	9.29373	-2.44488	0.0147907	bf_duration_cont ~ methylation	bf_duration_cont ~ methylation + maternal_BMI + maternal_age + parity + mat_smk_preg + maternal_education + social_class + bf_intention + cell counts + SVs	1.00396	1.02406	chr11	70303307
cg14344122	23.7061	10.829	2.18912	0.0289796	38.4936	15.7442	2.44494	0.0147918	bf_duration_cont ~ methylation	bf_duration_cont ~ methylation + maternal_BMI + maternal_age + parity + mat_smk_preg + maternal_education + social_class + bf_intention + cell counts + SVs	1.00396	1.02406	chr9	131013323	DNM1;DNM1
cg18608749	-2.74432	1.36486	-2.01069	0.0448048	-3.54483	1.44997	-2.44476	0.0147933	bf_duration_cont ~ methylation	bf_duration_cont ~ methylation + maternal_BMI + maternal_age + parity + mat_smk_preg + maternal_education + social_class + bf_intention + cell counts + SVs	1.00396	1.02406	chr4	8702535
cg02226871	-23.9881	51.4706	-0.466055	0.641348	-167.505	68.5138	-2.44484	0.0147962	bf_duration_cont ~ methylation	bf_duration_cont ~ methylation + maternal_BMI + maternal_age + parity + mat_smk_preg + maternal_education + social_class + bf_intention + cell counts + SVs	1.00396	1.02406	chr8	145653662	VPS28;VPS28
cg03442056	28.9404	22.1473	1.30672	0.191815	73.2165	29.9482	2.44477	0.0147976	bf_duration_cont ~ methylation	bf_duration_cont ~ methylation + maternal_BMI + maternal_age + parity + mat_smk_preg + maternal_education + social_class + bf_intention + cell counts + SVs	1.00396	1.02406	chr2	114514590	SLC35F5
cg04076264	-25.2094	12.1627	-2.07268	0.0386365	-40.9894	16.7664	-2.44473	0.0148004	bf_duration_cont ~ methylation	bf_duration_cont ~ methylation + maternal_BMI + maternal_age + parity + mat_smk_preg + maternal_education + social_class + bf_intention + cell counts + SVs	1.00396	1.02406	chr6	150437118
cg02538089	102.635	50.4238	2.03545	0.0422561	124.333	50.8563	2.44479	0.0148007	bf_duration_cont ~ methylation	bf_duration_cont ~ methylation + maternal_BMI + maternal_age + parity + mat_smk_preg + maternal_education + social_class + bf_intention + cell counts + SVs	1.00396	1.02406	chr4	4250085	TMEM128
cg03122602	-8.14253	12.3395	-0.659875	0.509592	-36.5504	14.9509	-2.44469	0.0148021	bf_duration_cont ~ methylation	bf_duration_cont ~ methylation + maternal_BMI + maternal_age + parity + mat_smk_preg + maternal_education + social_class + bf_intention + cell counts + SVs	1.00396	1.02406	chr16	89799836	ZNF276;ZNF276
cg18908017	-5.71016	4.57799	-1.24731	0.212772	-13.5635	5.54874	-2.44444	0.0148066	bf_duration_cont ~ methylation	bf_duration_cont ~ methylation + maternal_BMI + maternal_age + parity + mat_smk_preg + maternal_education + social_class + bf_intention + cell counts + SVs	1.00396	1.02406	chr11	46353622	DGKZ
cg04140596	4.45965	2.55059	1.74848	0.080894	6.34311	2.59493	2.44443	0.014808	bf_duration_cont ~ methylation	bf_duration_cont ~ methylation + maternal_BMI + maternal_age + parity + mat_smk_preg + maternal_education + social_class + bf_intention + cell counts + SVs	1.00396	1.02406	chr1	228404239	OBSCN;OBSCN
cg17931227	3.12155	2.09017	1.49345	0.135847	5.28568	2.16236	2.44441	0.0148084	bf_duration_cont ~ methylation	bf_duration_cont ~ methylation + maternal_BMI + maternal_age + parity + mat_smk_preg + maternal_education + social_class + bf_intention + cell counts + SVs	1.00396	1.02406	chr6	31148370
cg26982998	-77.7787	43.3714	-1.79332	0.0734333	-107.929	44.1517	-2.4445	0.0148086	bf_duration_cont ~ methylation	bf_duration_cont ~ methylation + maternal_BMI + maternal_age + parity + mat_smk_preg + maternal_education + social_class + bf_intention + cell counts + SVs	1.00396	1.02406	chr19	1592158	MBD3
cg02016838	-59.5201	48.1112	-1.23714	0.216531	-138.553	56.6798	-2.44448	0.0148116	bf_duration_cont ~ methylation	bf_duration_cont ~ methylation + maternal_BMI + maternal_age + parity + mat_smk_preg + maternal_education + social_class + bf_intention + cell counts + SVs	1.00396	1.02406	chr11	109963531	ZC3H12C
cg20126980	-56.9717	31.1847	-1.82692	0.0682108	-89.413	36.5814	-2.44422	0.0148162	bf_duration_cont ~ methylation	bf_duration_cont ~ methylation + maternal_BMI + maternal_age + parity + mat_smk_preg + maternal_education + social_class + bf_intention + cell counts + SVs	1.00396	1.02406	chr7	130080915	TSGA14
cg02812767	-4.48984	3.08992	-1.45306	0.14673	-7.93954	3.24833	-2.4442	0.0148169	bf_duration_cont ~ methylation	bf_duration_cont ~ methylation + maternal_BMI + maternal_age + parity + mat_smk_preg + maternal_education + social_class + bf_intention + cell counts + SVs	1.00396	1.02406	chr15	74218468	LOXL1
cg26185884	-30.6575	24.731	-1.23964	0.215593	-85.2167	34.8656	-2.44415	0.0148181	bf_duration_cont ~ methylation	bf_duration_cont ~ methylation + maternal_BMI + maternal_age + parity + mat_smk_preg + maternal_education + social_class + bf_intention + cell counts + SVs	1.00396	1.02406	chr8	144568432	ZC3H3
cg04136173	89.485	87.6416	1.02103	0.307651	208.583	85.3395	2.44416	0.0148184	bf_duration_cont ~ methylation	bf_duration_cont ~ methylation + maternal_BMI + maternal_age + parity + mat_smk_preg + maternal_education + social_class + bf_intention + cell counts + SVs	1.00396	1.02406	chr3	38065951	PLCD1;PLCD1;PLCD1;PLCD1
cg01923816	-3.5912	2.05277	-1.74944	0.0807264	-13.0818	5.35228	-2.44415	0.0148186	bf_duration_cont ~ methylation	bf_duration_cont ~ methylation + maternal_BMI + maternal_age + parity + mat_smk_preg + maternal_education + social_class + bf_intention + cell counts + SVs	1.00396	1.02406	chr5	53289993	ARL15
cg20049309	5.66404	2.27282	2.49207	0.0129687	6.16907	2.52407	2.44409	0.0148206	bf_duration_cont ~ methylation	bf_duration_cont ~ methylation + maternal_BMI + maternal_age + parity + mat_smk_preg + maternal_education + social_class + bf_intention + cell counts + SVs	1.00396	1.02406	chr7	64847121	ZNF92;ZNF92
cg25114011	4.67178	2.57919	1.81133	0.070589	7.89893	3.23187	2.44408	0.0148212	bf_duration_cont ~ methylation	bf_duration_cont ~ methylation + maternal_BMI + maternal_age + parity + mat_smk_preg + maternal_education + social_class + bf_intention + cell counts + SVs	1.00396	1.02406	chr13	113104071
cg15326844	-6.49961	3.56596	-1.82268	0.0688495	-13.4751	5.51348	-2.44403	0.0148232	bf_duration_cont ~ methylation	bf_duration_cont ~ methylation + maternal_BMI + maternal_age + parity + mat_smk_preg + maternal_education + social_class + bf_intention + cell counts + SVs	1.00396	1.02406	chr8	128850899	PVT1
cg05694825	6.73891	2.92708	2.30226	0.0216682	10.0154	4.09781	2.44408	0.0148267	bf_duration_cont ~ methylation	bf_duration_cont ~ methylation + maternal_BMI + maternal_age + parity + mat_smk_preg + maternal_education + social_class + bf_intention + cell counts + SVs	1.00396	1.02406	chr5	292125	PDCD6
cg05424879	6.26279	3.10761	2.01531	0.044318	7.98536	3.26749	2.44388	0.0148292	bf_duration_cont ~ methylation	bf_duration_cont ~ methylation + maternal_BMI + maternal_age + parity + mat_smk_preg + maternal_education + social_class + bf_intention + cell counts + SVs	1.00396	1.02406	chrX	153719176	SLC10A3;SLC10A3;SLC10A3
cg20208203	12.0449	8.83063	1.36399	0.173085	22.6062	9.25005	2.4439	0.0148303	bf_duration_cont ~ methylation	bf_duration_cont ~ methylation + maternal_BMI + maternal_age + parity + mat_smk_preg + maternal_education + social_class + bf_intention + cell counts + SVs	1.00396	1.02406	chr21	38932835
cg25654326	-5.78007	3.29573	-1.75381	0.0800243	-7.95277	3.25321	-2.44459	0.0148312	bf_duration_cont ~ methylation	bf_duration_cont ~ methylation + maternal_BMI + maternal_age + parity + mat_smk_preg + maternal_education + social_class + bf_intention + cell counts + SVs	1.00396	1.02406	chr10	35549045	CCNY
cg26649321	3.49659	3.13156	1.11657	0.264631	8.61821	3.52645	2.44388	0.0148325	bf_duration_cont ~ methylation	bf_duration_cont ~ methylation + maternal_BMI + maternal_age + parity + mat_smk_preg + maternal_education + social_class + bf_intention + cell counts + SVs	1.00396	1.02406	chr16	85678396	KIAA0182;KIAA0182
cg02735733	-8.3993	4.92778	-1.70448	0.088811	-12.7261	5.20748	-2.44382	0.0148327	bf_duration_cont ~ methylation	bf_duration_cont ~ methylation + maternal_BMI + maternal_age + parity + mat_smk_preg + maternal_education + social_class + bf_intention + cell counts + SVs	1.00396	1.02406	chr11	119995687	TRIM29
cg02646433	7.14935	4.4709	1.59909	0.110332	12.3078	5.03635	2.44379	0.0148353	bf_duration_cont ~ methylation	bf_duration_cont ~ methylation + maternal_BMI + maternal_age + parity + mat_smk_preg + maternal_education + social_class + bf_intention + cell counts + SVs	1.00396	1.02406	chr3	99218170
cg25643199	-5.28429	2.98133	-1.77246	0.0768281	-12.2271	5.00339	-2.44376	0.0148356	bf_duration_cont ~ methylation	bf_duration_cont ~ methylation + maternal_BMI + maternal_age + parity + mat_smk_preg + maternal_education + social_class + bf_intention + cell counts + SVs	1.00396	1.02406	chr5	94953181
cg26725891	2.1427	2.22969	0.960987	0.336947	6.58052	2.69294	2.44362	0.0148402	bf_duration_cont ~ methylation	bf_duration_cont ~ methylation + maternal_BMI + maternal_age + parity + mat_smk_preg + maternal_education + social_class + bf_intention + cell counts + SVs	1.00396	1.02406	chr15	23932412	NDN;NDN
cg27132535	-2.36678	2.81898	-0.839585	0.401475	-7.12044	2.91392	-2.4436	0.0148408	bf_duration_cont ~ methylation	bf_duration_cont ~ methylation + maternal_BMI + maternal_age + parity + mat_smk_preg + maternal_education + social_class + bf_intention + cell counts + SVs	1.00396	1.02406	chr8	20170388
cg03128860	3.69983	4.48306	0.825292	0.409536	12.4026	5.07556	2.44359	0.014843	bf_duration_cont ~ methylation	bf_duration_cont ~ methylation + maternal_BMI + maternal_age + parity + mat_smk_preg + maternal_education + social_class + bf_intention + cell counts + SVs	1.00396	1.02406	chr17	4893030	INCA1;INCA1;INCA1;INCA1
cg03448532	11.5914	5.48734	2.11238	0.0350754	13.6527	5.5871	2.4436	0.0148473	bf_duration_cont ~ methylation	bf_duration_cont ~ methylation + maternal_BMI + maternal_age + parity + mat_smk_preg + maternal_education + social_class + bf_intention + cell counts + SVs	1.00396	1.02406	chr15	41913293
cg15522728	80.726	51.2603	1.57482	0.115826	146.999	60.1627	2.44337	0.0148512	bf_duration_cont ~ methylation	bf_duration_cont ~ methylation + maternal_BMI + maternal_age + parity + mat_smk_preg + maternal_education + social_class + bf_intention + cell counts + SVs	1.00396	1.02406	chr19	49999611	RPS11;SNORD35B
cg24586528	-5.21264	4.37464	-1.19156	0.23391	-11.6774	4.77924	-2.44336	0.0148532	bf_duration_cont ~ methylation	bf_duration_cont ~ methylation + maternal_BMI + maternal_age + parity + mat_smk_preg + maternal_education + social_class + bf_intention + cell counts + SVs	1.00396	1.02406	chr13	58299073	PCDH17
cg21684654	-2.8581	4.1923	-0.68175	0.495661	-13.5897	5.56207	-2.44328	0.0148548	bf_duration_cont ~ methylation	bf_duration_cont ~ methylation + maternal_BMI + maternal_age + parity + mat_smk_preg + maternal_education + social_class + bf_intention + cell counts + SVs	1.00396	1.02406	chr7	100203651	PCOLCE
cg16052317	7.70719	2.63171	2.92859	0.00353717	7.54862	3.08946	2.44335	0.0148579	bf_duration_cont ~ methylation	bf_duration_cont ~ methylation + maternal_BMI + maternal_age + parity + mat_smk_preg + maternal_education + social_class + bf_intention + cell counts + SVs	1.00396	1.02406	chr15	99789855	TTC23;TTC23;TTC23;TTC23;TTC23;TTC23;TTC23
cg23894318	33.7127	16.3375	2.06352	0.0394973	55.9296	22.8936	2.44302	0.0148674	bf_duration_cont ~ methylation	bf_duration_cont ~ methylation + maternal_BMI + maternal_age + parity + mat_smk_preg + maternal_education + social_class + bf_intention + cell counts + SVs	1.00396	1.02406	chr1	155278599	FDPS;FDPS;FDPS;FDPS;FDPS
cg21357108	2.87891	11.8498	0.242951	0.808127	-59.3027	24.2752	-2.44293	0.0148687	bf_duration_cont ~ methylation	bf_duration_cont ~ methylation + maternal_BMI + maternal_age + parity + mat_smk_preg + maternal_education + social_class + bf_intention + cell counts + SVs	1.00396	1.02406	chr17	15164082	PMP22;PMP22;PMP22;PMP22
cg25636820	10.3189	5.00499	2.06171	0.0396672	12.6636	5.18384	2.44289	0.0148709	bf_duration_cont ~ methylation	bf_duration_cont ~ methylation + maternal_BMI + maternal_age + parity + mat_smk_preg + maternal_education + social_class + bf_intention + cell counts + SVs	1.00396	1.02406	chr19	40424192	FCGBP
cg02485741	18.3615	7.99917	2.29543	0.0220539	19.4765	7.97277	2.44287	0.0148712	bf_duration_cont ~ methylation	bf_duration_cont ~ methylation + maternal_BMI + maternal_age + parity + mat_smk_preg + maternal_education + social_class + bf_intention + cell counts + SVs	1.00396	1.02406	chr11	69290669
cg06287288	-9.67236	7.44258	-1.2996	0.194238	-22.7148	9.29844	-2.44286	0.0148715	bf_duration_cont ~ methylation	bf_duration_cont ~ methylation + maternal_BMI + maternal_age + parity + mat_smk_preg + maternal_education + social_class + bf_intention + cell counts + SVs	1.00396	1.02406	chr1	21763415
cg23405870	40.759	15.6332	2.60721	0.00936028	53.0485	21.7145	2.443	0.014872	bf_duration_cont ~ methylation	bf_duration_cont ~ methylation + maternal_BMI + maternal_age + parity + mat_smk_preg + maternal_education + social_class + bf_intention + cell counts + SVs	1.00396	1.02406	chr13	96329610	DNAJC3
cg16809962	126.834	74.5063	1.70233	0.08922	233.473	95.5738	2.44286	0.0148755	bf_duration_cont ~ methylation	bf_duration_cont ~ methylation + maternal_BMI + maternal_age + parity + mat_smk_preg + maternal_education + social_class + bf_intention + cell counts + SVs	1.00396	1.02406	chr16	21566263
cg04759756	-3.51282	2.73207	-1.28578	0.199017	-9.85262	4.03344	-2.44273	0.0148759	bf_duration_cont ~ methylation	bf_duration_cont ~ methylation + maternal_BMI + maternal_age + parity + mat_smk_preg + maternal_education + social_class + bf_intention + cell counts + SVs	1.00396	1.02406	chr20	35273933	SLA2;SLA2
cg02053896	8.32761	3.38616	2.45931	0.0142015	10.2549	4.19816	2.44271	0.0148768	bf_duration_cont ~ methylation	bf_duration_cont ~ methylation + maternal_BMI + maternal_age + parity + mat_smk_preg + maternal_education + social_class + bf_intention + cell counts + SVs	1.00396	1.02406	chrX	70151117	SLC7A3;SLC7A3
cg08884363	-9.42813	5.02011	-1.87807	0.0608587	-18.0407	7.38578	-2.44263	0.0148816	bf_duration_cont ~ methylation	bf_duration_cont ~ methylation + maternal_BMI + maternal_age + parity + mat_smk_preg + maternal_education + social_class + bf_intention + cell counts + SVs	1.00396	1.02406	chr17	37377983	STAC2
cg13766687	9.56862	4.81733	1.98629	0.0474573	11.8497	4.85124	2.44261	0.0148818	bf_duration_cont ~ methylation	bf_duration_cont ~ methylation + maternal_BMI + maternal_age + parity + mat_smk_preg + maternal_education + social_class + bf_intention + cell counts + SVs	1.00396	1.02406	chr3	57200331	IL17RD
cg18800681	-7.31842	3.68932	-1.98368	0.0477488	-9.46649	3.87581	-2.44245	0.0148884	bf_duration_cont ~ methylation	bf_duration_cont ~ methylation + maternal_BMI + maternal_age + parity + mat_smk_preg + maternal_education + social_class + bf_intention + cell counts + SVs	1.00396	1.02406	chr5	1814073	NDUFS6
cg22825635	2.5092	2.46647	1.01732	0.30941	7.31411	2.99465	2.4424	0.0148897	bf_duration_cont ~ methylation	bf_duration_cont ~ methylation + maternal_BMI + maternal_age + parity + mat_smk_preg + maternal_education + social_class + bf_intention + cell counts + SVs	1.00396	1.02406	chrX	37351069
cg11091262	-12.9953	6.74128	-1.92772	0.0543657	-16.8716	6.90762	-2.44246	0.0148898	bf_duration_cont ~ methylation	bf_duration_cont ~ methylation + maternal_BMI + maternal_age + parity + mat_smk_preg + maternal_education + social_class + bf_intention + cell counts + SVs	1.00396	1.02406	chr7	151653454	GALNTL5;GALNTL5
cg17050045	172.491	113.041	1.52592	0.12756	298.378	122.168	2.44235	0.0148937	bf_duration_cont ~ methylation	bf_duration_cont ~ methylation + maternal_BMI + maternal_age + parity + mat_smk_preg + maternal_education + social_class + bf_intention + cell counts + SVs	1.00396	1.02406	chr12	56660988	COQ10A;COQ10A
cg02861071	92.2915	39.2658	2.35043	0.0190807	105.65	43.2562	2.44243	0.014894	bf_duration_cont ~ methylation	bf_duration_cont ~ methylation + maternal_BMI + maternal_age + parity + mat_smk_preg + maternal_education + social_class + bf_intention + cell counts + SVs	1.00396	1.02406	chr1	102462656	OLFM3;OLFM3
cg04747382	-12.712	7.69061	-1.65293	0.0988765	-23.1152	9.46441	-2.44233	0.0148972	bf_duration_cont ~ methylation	bf_duration_cont ~ methylation + maternal_BMI + maternal_age + parity + mat_smk_preg + maternal_education + social_class + bf_intention + cell counts + SVs	1.00396	1.02406	chr16	68406461	SMPD3
cg02043159	17.1358	10.206	1.67899	0.0936757	32.1082	13.1472	2.44221	0.0148981	bf_duration_cont ~ methylation	bf_duration_cont ~ methylation + maternal_BMI + maternal_age + parity + mat_smk_preg + maternal_education + social_class + bf_intention + cell counts + SVs	1.00396	1.02406	chr4	134070235	PCDH10;PCDH10
cg20736321	-11.4505	5.5277	-2.07148	0.0387425	-14.7406	6.03584	-2.44218	0.0148994	bf_duration_cont ~ methylation	bf_duration_cont ~ methylation + maternal_BMI + maternal_age + parity + mat_smk_preg + maternal_education + social_class + bf_intention + cell counts + SVs	1.00396	1.02406	chr11	1029162	MUC6
cg06578825	-6.67433	6.20258	-1.07606	0.282335	-17.8417	7.30581	-2.44212	0.0149014	bf_duration_cont ~ methylation	bf_duration_cont ~ methylation + maternal_BMI + maternal_age + parity + mat_smk_preg + maternal_education + social_class + bf_intention + cell counts + SVs	1.00396	1.02406	chr11	69520186	FGF19
cg04649897	-50.061	31.0648	-1.6115	0.107605	-86.2269	35.307	-2.4422	0.0149029	bf_duration_cont ~ methylation	bf_duration_cont ~ methylation + maternal_BMI + maternal_age + parity + mat_smk_preg + maternal_education + social_class + bf_intention + cell counts + SVs	1.00396	1.02406	chr8	23571979
cg13372635	4.36275	2.44199	1.78656	0.0745136	8.44152	3.45679	2.44201	0.0149054	bf_duration_cont ~ methylation	bf_duration_cont ~ methylation + maternal_BMI + maternal_age + parity + mat_smk_preg + maternal_education + social_class + bf_intention + cell counts + SVs	1.00396	1.02406	chr1	182557217	RNASEL
cg08908306	-4.76526	3.57026	-1.33471	0.182478	-9.47763	3.88113	-2.44198	0.0149068	bf_duration_cont ~ methylation	bf_duration_cont ~ methylation + maternal_BMI + maternal_age + parity + mat_smk_preg + maternal_education + social_class + bf_intention + cell counts + SVs	1.00396	1.02406	chr10	130268585
cg17282428	-5.97814	3.24193	-1.84401	0.0656826	-14.222	5.82373	-2.44207	0.0149078	bf_duration_cont ~ methylation	bf_duration_cont ~ methylation + maternal_BMI + maternal_age + parity + mat_smk_preg + maternal_education + social_class + bf_intention + cell counts + SVs	1.00396	1.02406	chr6	147056622	C6orf103
cg08097446	1.94322	1.97841	0.982216	0.32639	6.52402	2.67198	2.44164	0.0149205	bf_duration_cont ~ methylation	bf_duration_cont ~ methylation + maternal_BMI + maternal_age + parity + mat_smk_preg + maternal_education + social_class + bf_intention + cell counts + SVs	1.00396	1.02406	chr2	237150303	ASB18
cg16164062	16.5974	6.28783	2.6396	0.00851938	17.7184	7.25645	2.44175	0.0149208	bf_duration_cont ~ methylation	bf_duration_cont ~ methylation + maternal_BMI + maternal_age + parity + mat_smk_preg + maternal_education + social_class + bf_intention + cell counts + SVs	1.00396	1.02406	chr14	53623525
cg21807522	9.67853	3.31495	2.91966	0.00363585	8.43157	3.45327	2.44162	0.0149221	bf_duration_cont ~ methylation	bf_duration_cont ~ methylation + maternal_BMI + maternal_age + parity + mat_smk_preg + maternal_education + social_class + bf_intention + cell counts + SVs	1.00396	1.02406	chr1	50893984
cg12882438	-3.64429	2.80543	-1.29901	0.194438	-8.7246	3.57336	-2.44157	0.0149236	bf_duration_cont ~ methylation	bf_duration_cont ~ methylation + maternal_BMI + maternal_age + parity + mat_smk_preg + maternal_education + social_class + bf_intention + cell counts + SVs	1.00396	1.02406	chrX	152782950
cg01278564	7.35411	4.03566	1.82228	0.0689119	11.0729	4.53551	2.44139	0.014932	bf_duration_cont ~ methylation	bf_duration_cont ~ methylation + maternal_BMI + maternal_age + parity + mat_smk_preg + maternal_education + social_class + bf_intention + cell counts + SVs	1.00396	1.02406	chr16	88525221	ZFPM1
cg25905052	24.8536	10.1895	2.43915	0.0150126	27.0963	11.0986	2.4414	0.0149324	bf_duration_cont ~ methylation	bf_duration_cont ~ methylation + maternal_BMI + maternal_age + parity + mat_smk_preg + maternal_education + social_class + bf_intention + cell counts + SVs	1.00396	1.02406	chr17	16945298	MPRIP;MPRIP
cg01867433	207.544	133.393	1.55589	0.120265	363.477	148.882	2.44138	0.0149328	bf_duration_cont ~ methylation	bf_duration_cont ~ methylation + maternal_BMI + maternal_age + parity + mat_smk_preg + maternal_education + social_class + bf_intention + cell counts + SVs	1.00396	1.02406	chr22	38966164	DMC1;DMC1
cg07341609	52.091	19.4879	2.67299	0.00772696	58.2046	23.8397	2.4415	0.0149331	bf_duration_cont ~ methylation	bf_duration_cont ~ methylation + maternal_BMI + maternal_age + parity + mat_smk_preg + maternal_education + social_class + bf_intention + cell counts + SVs	1.00396	1.02406	chr22	37962569	CDC42EP1
cg06468385	3.82385	1.52332	2.51021	0.012328	4.01623	1.64515	2.44126	0.014936	bf_duration_cont ~ methylation	bf_duration_cont ~ methylation + maternal_BMI + maternal_age + parity + mat_smk_preg + maternal_education + social_class + bf_intention + cell counts + SVs	1.00396	1.02406	chr19	7937329
cg23311967	-4.46922	2.13795	-2.09042	0.037001	-8.05588	3.29994	-2.44122	0.0149381	bf_duration_cont ~ methylation	bf_duration_cont ~ methylation + maternal_BMI + maternal_age + parity + mat_smk_preg + maternal_education + social_class + bf_intention + cell counts + SVs	1.00396	1.02406	chr14	84459621
cg02324789	6.73011	4.6248	1.45522	0.146143	15.3486	6.28688	2.44137	0.0149385	bf_duration_cont ~ methylation	bf_duration_cont ~ methylation + maternal_BMI + maternal_age + parity + mat_smk_preg + maternal_education + social_class + bf_intention + cell counts + SVs	1.00396	1.02406	chr14	51263199	NIN;NIN;NIN;NIN
cg20971014	245.912	128.783	1.90951	0.0566803	334.5	137.017	2.44131	0.0149388	bf_duration_cont ~ methylation	bf_duration_cont ~ methylation + maternal_BMI + maternal_age + parity + mat_smk_preg + maternal_education + social_class + bf_intention + cell counts + SVs	1.00396	1.02406	chr15	51057768	SPPL2A;SPPL2A
cg20503416	51.0597	22.9766	2.22225	0.0266385	77.4213	31.7148	2.44117	0.0149398	bf_duration_cont ~ methylation	bf_duration_cont ~ methylation + maternal_BMI + maternal_age + parity + mat_smk_preg + maternal_education + social_class + bf_intention + cell counts + SVs	1.00396	1.02406	chr11	65265209	MALAT1
cg26585352	1.03149	2.46777	0.417987	0.676107	9.77346	4.00359	2.44117	0.0149413	bf_duration_cont ~ methylation	bf_duration_cont ~ methylation + maternal_BMI + maternal_age + parity + mat_smk_preg + maternal_education + social_class + bf_intention + cell counts + SVs	1.00396	1.02406	chr2	58029565
cg15407086	42.5281	43.9274	0.968145	0.333366	121.219	49.6553	2.44121	0.0149413	bf_duration_cont ~ methylation	bf_duration_cont ~ methylation + maternal_BMI + maternal_age + parity + mat_smk_preg + maternal_education + social_class + bf_intention + cell counts + SVs	1.00396	1.02406	chr21	27543045	APP;APP;APP;APP;APP;APP;APP;APP;APP;APP
cg13693328	6.75668	3.25999	2.07261	0.0386359	11.7872	4.82863	2.44111	0.0149428	bf_duration_cont ~ methylation	bf_duration_cont ~ methylation + maternal_BMI + maternal_age + parity + mat_smk_preg + maternal_education + social_class + bf_intention + cell counts + SVs	1.00396	1.02406	chr1	9256341
cg19482025	-6.71491	4.13344	-1.62453	0.10479	-13.0117	5.33029	-2.44108	0.0149449	bf_duration_cont ~ methylation	bf_duration_cont ~ methylation + maternal_BMI + maternal_age + parity + mat_smk_preg + maternal_education + social_class + bf_intention + cell counts + SVs	1.00396	1.02406	chr11	128562245	FLI1
cg14965064	25.5224	10.7728	2.36916	0.0181522	27.6151	11.3123	2.44115	0.0149487	bf_duration_cont ~ methylation	bf_duration_cont ~ methylation + maternal_BMI + maternal_age + parity + mat_smk_preg + maternal_education + social_class + bf_intention + cell counts + SVs	1.00396	1.02406	chr1	43317099	ZNF691
cg19477433	-5.07766	2.80309	-1.81145	0.0705765	-6.97958	2.85931	-2.441	0.0149498	bf_duration_cont ~ methylation	bf_duration_cont ~ methylation + maternal_BMI + maternal_age + parity + mat_smk_preg + maternal_education + social_class + bf_intention + cell counts + SVs	1.00396	1.02406	chr6	168530427
cg05338497	59.1621	28.1011	2.10533	0.0356818	92.4437	37.8721	2.44094	0.0149523	bf_duration_cont ~ methylation	bf_duration_cont ~ methylation + maternal_BMI + maternal_age + parity + mat_smk_preg + maternal_education + social_class + bf_intention + cell counts + SVs	1.00396	1.02406	chr11	93395272	KIAA1731
cg03909902	-0.178807	2.96048	-0.0603978	0.951859	-14.8812	6.09682	-2.44082	0.014954	bf_duration_cont ~ methylation	bf_duration_cont ~ methylation + maternal_BMI + maternal_age + parity + mat_smk_preg + maternal_education + social_class + bf_intention + cell counts + SVs	1.00396	1.02406	chr12	108154529	PRDM4
cg12836958	-7.89474	4.44409	-1.77646	0.0761658	-10.6707	4.37172	-2.44085	0.0149541	bf_duration_cont ~ methylation	bf_duration_cont ~ methylation + maternal_BMI + maternal_age + parity + mat_smk_preg + maternal_education + social_class + bf_intention + cell counts + SVs	1.00396	1.02406	chr4	186132412	SNX25
cg02074859	7.09156	6.87935	1.03085	0.303032	26.7168	10.9461	2.44076	0.0149599	bf_duration_cont ~ methylation	bf_duration_cont ~ methylation + maternal_BMI + maternal_age + parity + mat_smk_preg + maternal_education + social_class + bf_intention + cell counts + SVs	1.00396	1.02406	chr5	122740860	CEP120;CEP120
cg03298716	7.89942	3.41441	2.31355	0.0210293	8.65872	3.54773	2.44064	0.0149616	bf_duration_cont ~ methylation	bf_duration_cont ~ methylation + maternal_BMI + maternal_age + parity + mat_smk_preg + maternal_education + social_class + bf_intention + cell counts + SVs	1.00396	1.02406	chr6	168196351	C6orf123
cg21618620	19.801	6.76264	2.92799	0.00354208	22.1676	9.08257	2.44068	0.0149626	bf_duration_cont ~ methylation	bf_duration_cont ~ methylation + maternal_BMI + maternal_age + parity + mat_smk_preg + maternal_education + social_class + bf_intention + cell counts + SVs	1.00396	1.02406	chr12	54408427
cg22327802	-25.1617	11.9823	-2.09991	0.0361567	-35.589	14.5822	-2.44059	0.0149657	bf_duration_cont ~ methylation	bf_duration_cont ~ methylation + maternal_BMI + maternal_age + parity + mat_smk_preg + maternal_education + social_class + bf_intention + cell counts + SVs	1.00396	1.02406	chr18	12951186	SEH1L;SEH1L
cg07746351	-10.0905	5.67754	-1.77727	0.0760329	-14.3198	5.86739	-2.44058	0.0149661	bf_duration_cont ~ methylation	bf_duration_cont ~ methylation + maternal_BMI + maternal_age + parity + mat_smk_preg + maternal_education + social_class + bf_intention + cell counts + SVs	1.00396	1.02406	chr16	89466392	ANKRD11
cg13833040	8.72733	5.4507	1.60114	0.109872	14.8887	6.10062	2.44052	0.0149662	bf_duration_cont ~ methylation	bf_duration_cont ~ methylation + maternal_BMI + maternal_age + parity + mat_smk_preg + maternal_education + social_class + bf_intention + cell counts + SVs	1.00396	1.02406	chr12	110784179	ATP2A2;ATP2A2;ATP2A2
cg25835226	12.5903	3.70953	3.39405	0.000734098	10.1753	4.16931	2.44052	0.0149663	bf_duration_cont ~ methylation	bf_duration_cont ~ methylation + maternal_BMI + maternal_age + parity + mat_smk_preg + maternal_education + social_class + bf_intention + cell counts + SVs	1.00396	1.02406	chr10	88149632
cg15465823	20.987	10.6716	1.96662	0.0496916	27.1998	11.1449	2.44056	0.0149681	bf_duration_cont ~ methylation	bf_duration_cont ~ methylation + maternal_BMI + maternal_age + parity + mat_smk_preg + maternal_education + social_class + bf_intention + cell counts + SVs	1.00396	1.02406	chr12	48382534	COL2A1;COL2A1
cg02624332	3.37888	3.44221	0.981602	0.326698	12.8039	5.24623	2.4406	0.0149686	bf_duration_cont ~ methylation	bf_duration_cont ~ methylation + maternal_BMI + maternal_age + parity + mat_smk_preg + maternal_education + social_class + bf_intention + cell counts + SVs	1.00396	1.02406	chr3	101504465	FAM55C;FAM55C
cg11454325	-8.93279	4.33359	-2.06129	0.0397143	-11.2797	4.62167	-2.4406	0.0149694	bf_duration_cont ~ methylation	bf_duration_cont ~ methylation + maternal_BMI + maternal_age + parity + mat_smk_preg + maternal_education + social_class + bf_intention + cell counts + SVs	1.00396	1.02406	chr10	134928138	GPR123
cg16553024	-3.12187	1.88252	-1.65835	0.0977787	-4.40809	1.80617	-2.44058	0.0149694	bf_duration_cont ~ methylation	bf_duration_cont ~ methylation + maternal_BMI + maternal_age + parity + mat_smk_preg + maternal_education + social_class + bf_intention + cell counts + SVs	1.00396	1.02406	chr7	116138462	CAV2;CAV2
cg22845912	4.33159	3.59495	1.20491	0.228713	11.5295	4.72435	2.44044	0.0149695	bf_duration_cont ~ methylation	bf_duration_cont ~ methylation + maternal_BMI + maternal_age + parity + mat_smk_preg + maternal_education + social_class + bf_intention + cell counts + SVs	1.00396	1.02406	chr8	134059874	SLA;TG;SLA;SLA
cg01076485	-28.2031	10.5164	-2.68183	0.00752696	-26.4729	10.8471	-2.44055	0.0149707	bf_duration_cont ~ methylation	bf_duration_cont ~ methylation + maternal_BMI + maternal_age + parity + mat_smk_preg + maternal_education + social_class + bf_intention + cell counts + SVs	1.00396	1.02406	chr3	171618318
cg12958891	-6.83272	2.8871	-2.36664	0.0182682	-7.49802	3.07241	-2.44044	0.0149709	bf_duration_cont ~ methylation	bf_duration_cont ~ methylation + maternal_BMI + maternal_age + parity + mat_smk_preg + maternal_education + social_class + bf_intention + cell counts + SVs	1.00396	1.02406	chr4	7706547	SORCS2
cg14676817	-28.2935	31.2245	-0.90613	0.365232	-99.2884	40.6852	-2.44041	0.0149716	bf_duration_cont ~ methylation	bf_duration_cont ~ methylation + maternal_BMI + maternal_age + parity + mat_smk_preg + maternal_education + social_class + bf_intention + cell counts + SVs	1.00396	1.02406	chr1	39457257	AKIRIN1;AKIRIN1
cg14833891	-13.8219	5.91952	-2.33497	0.01988	-16.9965	6.96439	-2.44048	0.0149739	bf_duration_cont ~ methylation	bf_duration_cont ~ methylation + maternal_BMI + maternal_age + parity + mat_smk_preg + maternal_education + social_class + bf_intention + cell counts + SVs	1.00396	1.02406	chr7	45188085
cg06456464	-113.068	53.1794	-2.12617	0.0339013	-145.958	59.8094	-2.44038	0.0149751	bf_duration_cont ~ methylation	bf_duration_cont ~ methylation + maternal_BMI + maternal_age + parity + mat_smk_preg + maternal_education + social_class + bf_intention + cell counts + SVs	1.00396	1.02406	chr1	9352752	SPSB1
cg00319395	-160.209	64.8194	-2.47162	0.0137377	-165.202	67.6914	-2.44052	0.0149792	bf_duration_cont ~ methylation	bf_duration_cont ~ methylation + maternal_BMI + maternal_age + parity + mat_smk_preg + maternal_education + social_class + bf_intention + cell counts + SVs	1.00396	1.02406	chr17	5323036	RPAIN;RPAIN;RPAIN;RPAIN;RPAIN;RPAIN;RPAIN;RPAIN;RPAIN;RPAIN;RPAIN;RPAIN;RPAIN;NUP88;RPAIN;RPAIN;RPAIN;RPAIN;RPAIN;RPAIN;RPAIN
ch.1.161896946R	7.30168	3.44684	2.11837	0.034558	21.3388	8.74557	2.43995	0.0149925	bf_duration_cont ~ methylation	bf_duration_cont ~ methylation + maternal_BMI + maternal_age + parity + mat_smk_preg + maternal_education + social_class + bf_intention + cell counts + SVs	1.00396	1.02406	chr1	163630322
cg08361126	1.19414	6.24304	0.191275	0.848376	-20.4166	8.36766	-2.43995	0.0149925	bf_duration_cont ~ methylation	bf_duration_cont ~ methylation + maternal_BMI + maternal_age + parity + mat_smk_preg + maternal_education + social_class + bf_intention + cell counts + SVs	1.00396	1.02406	chr10	15762091	ITGA8
cg02599551	74.2443	29.9191	2.4815	0.0133623	84.7738	34.7439	2.43996	0.0149969	bf_duration_cont ~ methylation	bf_duration_cont ~ methylation + maternal_BMI + maternal_age + parity + mat_smk_preg + maternal_education + social_class + bf_intention + cell counts + SVs	1.00396	1.02406	chr9	100396302	TSTD2;NCBP1
cg06010326	3.82861	2.5524	1.5	0.13414	9.51832	3.90146	2.43968	0.0150008	bf_duration_cont ~ methylation	bf_duration_cont ~ methylation + maternal_BMI + maternal_age + parity + mat_smk_preg + maternal_education + social_class + bf_intention + cell counts + SVs	1.00396	1.02406	chr4	83445884	TMEM150C
cg00489401	0.910257	4.15305	0.219178	0.826586	-12.4563	5.10572	-2.43968	0.0150011	bf_duration_cont ~ methylation	bf_duration_cont ~ methylation + maternal_BMI + maternal_age + parity + mat_smk_preg + maternal_education + social_class + bf_intention + cell counts + SVs	1.00396	1.02406	chr5	180075875	FLT4;FLT4
cg27055894	-7.13088	4.66568	-1.52837	0.126949	-11.8606	4.86161	-2.43964	0.0150031	bf_duration_cont ~ methylation	bf_duration_cont ~ methylation + maternal_BMI + maternal_age + parity + mat_smk_preg + maternal_education + social_class + bf_intention + cell counts + SVs	1.00396	1.02406	chr1	3590920	TP73
cg07812240	11.8296	6.27197	1.88611	0.0597633	15.0457	6.16721	2.43962	0.0150038	bf_duration_cont ~ methylation	bf_duration_cont ~ methylation + maternal_BMI + maternal_age + parity + mat_smk_preg + maternal_education + social_class + bf_intention + cell counts + SVs	1.00396	1.02406	chr1	54809161	SSBP3;SSBP3;SSBP3
cg00261325	-40.5379	22.0982	-1.83444	0.0670878	-63.7064	26.1128	-2.43966	0.0150043	bf_duration_cont ~ methylation	bf_duration_cont ~ methylation + maternal_BMI + maternal_age + parity + mat_smk_preg + maternal_education + social_class + bf_intention + cell counts + SVs	1.00396	1.02406	chr5	178199408	AACSL
cg26591391	10.1081	4.80613	2.10317	0.0358724	11.935	4.89223	2.43957	0.0150095	bf_duration_cont ~ methylation	bf_duration_cont ~ methylation + maternal_BMI + maternal_age + parity + mat_smk_preg + maternal_education + social_class + bf_intention + cell counts + SVs	1.00396	1.02406	chr7	117644097
cg04386759	-12.9578	6.8146	-1.90148	0.0577683	-16.2373	6.65406	-2.44021	0.0150122	bf_duration_cont ~ methylation	bf_duration_cont ~ methylation + maternal_BMI + maternal_age + parity + mat_smk_preg + maternal_education + social_class + bf_intention + cell counts + SVs	1.00396	1.02406	chr6	170554795
cg26255052	-4.40535	4.92127	-0.895165	0.371059	-14.6178	5.99232	-2.43942	0.0150128	bf_duration_cont ~ methylation	bf_duration_cont ~ methylation + maternal_BMI + maternal_age + parity + mat_smk_preg + maternal_education + social_class + bf_intention + cell counts + SVs	1.00396	1.02406	chr1	23038321	EPHB2;EPHB2
cg09001528	234.865	117.753	1.99456	0.0465524	291.216	119.373	2.43955	0.0150128	bf_duration_cont ~ methylation	bf_duration_cont ~ methylation + maternal_BMI + maternal_age + parity + mat_smk_preg + maternal_education + social_class + bf_intention + cell counts + SVs	1.00396	1.02406	chr5	65440474	SFRS12;SFRS12
cg04791242	-68.1308	32.3481	-2.10618	0.0356143	-80.099	32.8332	-2.43957	0.0150133	bf_duration_cont ~ methylation	bf_duration_cont ~ methylation + maternal_BMI + maternal_age + parity + mat_smk_preg + maternal_education + social_class + bf_intention + cell counts + SVs	1.00396	1.02406	chr2	240428286
cg23182674	18.0149	8.67772	2.076	0.0383252	28.4069	11.6452	2.43937	0.0150181	bf_duration_cont ~ methylation	bf_duration_cont ~ methylation + maternal_BMI + maternal_age + parity + mat_smk_preg + maternal_education + social_class + bf_intention + cell counts + SVs	1.00396	1.02406	chr5	156593237	FAM71B;FAM71B
cg14563129	-52.9584	46.3039	-1.14371	0.253204	-135.74	55.6479	-2.43926	0.015022	bf_duration_cont ~ methylation	bf_duration_cont ~ methylation + maternal_BMI + maternal_age + parity + mat_smk_preg + maternal_education + social_class + bf_intention + cell counts + SVs	1.00396	1.02406	chr8	141290188	TRAPPC9;TRAPPC9
cg03206044	6.417	4.99813	1.28388	0.199681	12.9727	5.31846	2.43919	0.0150223	bf_duration_cont ~ methylation	bf_duration_cont ~ methylation + maternal_BMI + maternal_age + parity + mat_smk_preg + maternal_education + social_class + bf_intention + cell counts + SVs	1.00396	1.02406	chr4	148657866	ARHGAP10
cg02345758	-8.83354	5.64627	-1.56449	0.118252	-25.5682	10.4816	-2.43934	0.0150286	bf_duration_cont ~ methylation	bf_duration_cont ~ methylation + maternal_BMI + maternal_age + parity + mat_smk_preg + maternal_education + social_class + bf_intention + cell counts + SVs	1.00396	1.02406	chr19	56349119	NLRP11;NLRP4
cg00372692	12.2818	4.42136	2.77783	0.00564349	13.0219	5.33915	2.43894	0.0150312	bf_duration_cont ~ methylation	bf_duration_cont ~ methylation + maternal_BMI + maternal_age + parity + mat_smk_preg + maternal_education + social_class + bf_intention + cell counts + SVs	1.00396	1.02406	chr2	204800409	ICOS
cg10923702	19.3639	13.0001	1.48952	0.136895	37.7176	15.4636	2.43912	0.0150358	bf_duration_cont ~ methylation	bf_duration_cont ~ methylation + maternal_BMI + maternal_age + parity + mat_smk_preg + maternal_education + social_class + bf_intention + cell counts + SVs	1.00396	1.02406	chr13	44542862
cg14326263	-8.84281	5.16108	-1.71336	0.08717	-16.7467	6.86659	-2.43886	0.0150394	bf_duration_cont ~ methylation	bf_duration_cont ~ methylation + maternal_BMI + maternal_age + parity + mat_smk_preg + maternal_education + social_class + bf_intention + cell counts + SVs	1.00396	1.02406	chr8	30395719	RBPMS;RBPMS;RBPMS;RBPMS
cg12401953	-5.64488	3.53139	-1.59849	0.110467	-12.1337	4.97527	-2.4388	0.0150401	bf_duration_cont ~ methylation	bf_duration_cont ~ methylation + maternal_BMI + maternal_age + parity + mat_smk_preg + maternal_education + social_class + bf_intention + cell counts + SVs	1.00396	1.02406	chr5	136636409	SPOCK1
cg09373037	55.7256	35.0146	1.5915	0.112073	86.4927	35.457	2.43937	0.0150425	bf_duration_cont ~ methylation	bf_duration_cont ~ methylation + maternal_BMI + maternal_age + parity + mat_smk_preg + maternal_education + social_class + bf_intention + cell counts + SVs	1.00396	1.02406	chr10	46970625	SYT15;SYT15
cg02285579	3.37508	1.84135	1.83294	0.0673067	4.94734	2.02872	2.43866	0.015043	bf_duration_cont ~ methylation	bf_duration_cont ~ methylation + maternal_BMI + maternal_age + parity + mat_smk_preg + maternal_education + social_class + bf_intention + cell counts + SVs	1.00396	1.02406	chrX	106516174
cg16901140	-13.5885	5.64301	-2.40802	0.0163477	-16.7271	6.85858	-2.43885	0.0150431	bf_duration_cont ~ methylation	bf_duration_cont ~ methylation + maternal_BMI + maternal_age + parity + mat_smk_preg + maternal_education + social_class + bf_intention + cell counts + SVs	1.00396	1.02406	chr19	1301352
cg23108714	-3.23832	1.66427	-1.94579	0.0521467	-6.36931	2.61187	-2.4386	0.0150458	bf_duration_cont ~ methylation	bf_duration_cont ~ methylation + maternal_BMI + maternal_age + parity + mat_smk_preg + maternal_education + social_class + bf_intention + cell counts + SVs	1.00396	1.02406	chr12	12796945	CREBL2
cg08172044	149.131	114.307	1.30464	0.192515	272.496	111.748	2.43847	0.015051	bf_duration_cont ~ methylation	bf_duration_cont ~ methylation + maternal_BMI + maternal_age + parity + mat_smk_preg + maternal_education + social_class + bf_intention + cell counts + SVs	1.00396	1.02406	chr6	126070462	HEY2
cg08201735	-2.77961	2.85761	-0.972705	0.331092	-7.35684	3.01712	-2.43837	0.0150554	bf_duration_cont ~ methylation	bf_duration_cont ~ methylation + maternal_BMI + maternal_age + parity + mat_smk_preg + maternal_education + social_class + bf_intention + cell counts + SVs	1.00396	1.02406	chr2	88849830
cg27654142	15.8174	7.70716	2.0523	0.0405794	22.385	9.18033	2.43837	0.0150592	bf_duration_cont ~ methylation	bf_duration_cont ~ methylation + maternal_BMI + maternal_age + parity + mat_smk_preg + maternal_education + social_class + bf_intention + cell counts + SVs	1.00396	1.02406	chr5	178322924	ZFP2;ZFP2
cg13149245	4.44428	3.13588	1.41724	0.156938	10.2524	4.20481	2.43826	0.015063	bf_duration_cont ~ methylation	bf_duration_cont ~ methylation + maternal_BMI + maternal_age + parity + mat_smk_preg + maternal_education + social_class + bf_intention + cell counts + SVs	1.00396	1.02406	chr15	65105500
cg10817500	209.314	163.696	1.27868	0.201506	393.553	161.412	2.43819	0.0150632	bf_duration_cont ~ methylation	bf_duration_cont ~ methylation + maternal_BMI + maternal_age + parity + mat_smk_preg + maternal_education + social_class + bf_intention + cell counts + SVs	1.00396	1.02406	chr12	109251281	SSH1;SSH1;SSH1;SSH1
cg26843848	33.3845	17.3402	1.92527	0.0546856	40.219	16.4937	2.43844	0.0150637	bf_duration_cont ~ methylation	bf_duration_cont ~ methylation + maternal_BMI + maternal_age + parity + mat_smk_preg + maternal_education + social_class + bf_intention + cell counts + SVs	1.00396	1.02406	chr16	3225401
cg21483860	31.8628	12.9433	2.46172	0.0141085	40.4147	16.5759	2.43817	0.0150643	bf_duration_cont ~ methylation	bf_duration_cont ~ methylation + maternal_BMI + maternal_age + parity + mat_smk_preg + maternal_education + social_class + bf_intention + cell counts + SVs	1.00396	1.02406	chr2	47463763
cg14288925	2.0643	1.92968	1.06976	0.285158	8.67904	3.55976	2.4381	0.0150661	bf_duration_cont ~ methylation	bf_duration_cont ~ methylation + maternal_BMI + maternal_age + parity + mat_smk_preg + maternal_education + social_class + bf_intention + cell counts + SVs	1.00396	1.02406	chr7	107223076	BCAP29;BCAP29;BCAP29
cg16705446	-7.77836	4.59494	-1.69281	0.0910156	-14.4758	5.93727	-2.43813	0.0150677	bf_duration_cont ~ methylation	bf_duration_cont ~ methylation + maternal_BMI + maternal_age + parity + mat_smk_preg + maternal_education + social_class + bf_intention + cell counts + SVs	1.00396	1.02406	chr19	3751546	APBA3
cg12377712	72.8238	34.4163	2.11597	0.0347632	100.01	41.0204	2.43806	0.0150706	bf_duration_cont ~ methylation	bf_duration_cont ~ methylation + maternal_BMI + maternal_age + parity + mat_smk_preg + maternal_education + social_class + bf_intention + cell counts + SVs	1.00396	1.02406	chr9	117349993	ATP6V1G1;ATP6V1G1
cg03518179	45.5042	26.7543	1.70081	0.0895102	85.6647	35.135	2.43816	0.0150721	bf_duration_cont ~ methylation	bf_duration_cont ~ methylation + maternal_BMI + maternal_age + parity + mat_smk_preg + maternal_education + social_class + bf_intention + cell counts + SVs	1.00396	1.02406	chr1	156470915	MEF2D
cg24870476	-11.6717	4.32049	-2.70147	0.00709942	-12.5412	5.14425	-2.43791	0.0150752	bf_duration_cont ~ methylation	bf_duration_cont ~ methylation + maternal_BMI + maternal_age + parity + mat_smk_preg + maternal_education + social_class + bf_intention + cell counts + SVs	1.00396	1.02406	chr1	221910211	DUSP10;DUSP10;DUSP10;DUSP10
cg18067103	-6.23601	3.98997	-1.56292	0.118611	-15.274	6.26486	-2.43805	0.0150756	bf_duration_cont ~ methylation	bf_duration_cont ~ methylation + maternal_BMI + maternal_age + parity + mat_smk_preg + maternal_education + social_class + bf_intention + cell counts + SVs	1.00396	1.02406	chr13	76128081	UCHL3
cg27177841	12.7497	6.68119	1.9083	0.0568308	17.5424	7.19606	2.43778	0.0150796	bf_duration_cont ~ methylation	bf_duration_cont ~ methylation + maternal_BMI + maternal_age + parity + mat_smk_preg + maternal_education + social_class + bf_intention + cell counts + SVs	1.00396	1.02406	chr1	213125950	VASH2;VASH2;VASH2
cg16215913	13.8927	6.20105	2.24038	0.0254379	24.5662	10.0769	2.43788	0.0150804	bf_duration_cont ~ methylation	bf_duration_cont ~ methylation + maternal_BMI + maternal_age + parity + mat_smk_preg + maternal_education + social_class + bf_intention + cell counts + SVs	1.00396	1.02406	chr4	101942275
cg05324519	-4.02005	4.5707	-0.879526	0.379469	-12.8043	5.25252	-2.43775	0.0150808	bf_duration_cont ~ methylation	bf_duration_cont ~ methylation + maternal_BMI + maternal_age + parity + mat_smk_preg + maternal_education + social_class + bf_intention + cell counts + SVs	1.00396	1.02406	chr17	62770765	LOC146880
cg02879662	70.2202	59.5381	1.17942	0.238704	184.686	75.7592	2.4378	0.0150808	bf_duration_cont ~ methylation	bf_duration_cont ~ methylation + maternal_BMI + maternal_age + parity + mat_smk_preg + maternal_education + social_class + bf_intention + cell counts + SVs	1.00396	1.02406	chr19	46800467	HIF3A;HIF3A
cg13197521	-11.4306	4.02812	-2.83771	0.00469934	-9.6783	3.97018	-2.43775	0.0150841	bf_duration_cont ~ methylation	bf_duration_cont ~ methylation + maternal_BMI + maternal_age + parity + mat_smk_preg + maternal_education + social_class + bf_intention + cell counts + SVs	1.00396	1.02406	chr1	9400692	SPSB1
cg02095895	8.71029	4.17425	2.08667	0.037341	12.1911	5.00111	2.43767	0.0150848	bf_duration_cont ~ methylation	bf_duration_cont ~ methylation + maternal_BMI + maternal_age + parity + mat_smk_preg + maternal_education + social_class + bf_intention + cell counts + SVs	1.00396	1.02406	chr14	37326057	SLC25A21;SLC25A21
cg15039694	9.7839	5.06418	1.93198	0.0538356	14.0191	5.75117	2.43761	0.0150881	bf_duration_cont ~ methylation	bf_duration_cont ~ methylation + maternal_BMI + maternal_age + parity + mat_smk_preg + maternal_education + social_class + bf_intention + cell counts + SVs	1.00396	1.02406	chr3	125678667
cg05782888	3.2314	2.86303	1.12866	0.259491	7.89404	3.23851	2.43755	0.0150885	bf_duration_cont ~ methylation	bf_duration_cont ~ methylation + maternal_BMI + maternal_age + parity + mat_smk_preg + maternal_education + social_class + bf_intention + cell counts + SVs	1.00396	1.02406	chr8	75087963
cg24040570	143.399	74.9217	1.91399	0.0561048	195.277	80.1096	2.43763	0.0150908	bf_duration_cont ~ methylation	bf_duration_cont ~ methylation + maternal_BMI + maternal_age + parity + mat_smk_preg + maternal_education + social_class + bf_intention + cell counts + SVs	1.00396	1.02406	chr1	154297735	ATP8B2;AQP10
cg01870246	38.771	19.2731	2.01167	0.0447091	66.2837	27.1926	2.43757	0.0150932	bf_duration_cont ~ methylation	bf_duration_cont ~ methylation + maternal_BMI + maternal_age + parity + mat_smk_preg + maternal_education + social_class + bf_intention + cell counts + SVs	1.00396	1.02406	chr11	102979950	DYNC2H1;DYNC2H1
cg13019553	5.29851	2.3272	2.27678	0.0231514	5.3781	2.20648	2.43741	0.0150948	bf_duration_cont ~ methylation	bf_duration_cont ~ methylation + maternal_BMI + maternal_age + parity + mat_smk_preg + maternal_education + social_class + bf_intention + cell counts + SVs	1.00396	1.02406	chr6	31324916	HLA-B
cg01879693	1.56866	2.43629	0.643871	0.519905	11.7759	4.83143	2.43736	0.0150965	bf_duration_cont ~ methylation	bf_duration_cont ~ methylation + maternal_BMI + maternal_age + parity + mat_smk_preg + maternal_education + social_class + bf_intention + cell counts + SVs	1.00396	1.02406	chr19	57067420	ZFP28
cg05527869	132.4	65.7847	2.01263	0.0446046	168.444	69.1121	2.43726	0.0151037	bf_duration_cont ~ methylation	bf_duration_cont ~ methylation + maternal_BMI + maternal_age + parity + mat_smk_preg + maternal_education + social_class + bf_intention + cell counts + SVs	1.00396	1.02406	chr17	35294476	LHX1
cg10333311	-3.58036	2.2866	-1.5658	0.117922	-5.38285	2.20865	-2.43717	0.0151044	bf_duration_cont ~ methylation	bf_duration_cont ~ methylation + maternal_BMI + maternal_age + parity + mat_smk_preg + maternal_education + social_class + bf_intention + cell counts + SVs	1.00396	1.02406	chr5	1243785	SLC6A18
cg26115531	-1.46518	4.25538	-0.344312	0.730732	-13.6831	5.61439	-2.43716	0.0151048	bf_duration_cont ~ methylation	bf_duration_cont ~ methylation + maternal_BMI + maternal_age + parity + mat_smk_preg + maternal_education + social_class + bf_intention + cell counts + SVs	1.00396	1.02406	chr12	48340533
cg07874445	-5.9314	2.82506	-2.09956	0.0361863	-6.84781	2.80974	-2.43717	0.0151059	bf_duration_cont ~ methylation	bf_duration_cont ~ methylation + maternal_BMI + maternal_age + parity + mat_smk_preg + maternal_education + social_class + bf_intention + cell counts + SVs	1.00396	1.02406	chrX	153166595	AVPR2
cg13147721	1.94623	1.6548	1.17611	0.240017	5.31732	2.18181	2.43712	0.0151071	bf_duration_cont ~ methylation	bf_duration_cont ~ methylation + maternal_BMI + maternal_age + parity + mat_smk_preg + maternal_education + social_class + bf_intention + cell counts + SVs	1.00396	1.02406	chr7	65941812
cg11262669	62.8742	43.8592	1.43354	0.152232	129.905	53.3007	2.43721	0.0151078	bf_duration_cont ~ methylation	bf_duration_cont ~ methylation + maternal_BMI + maternal_age + parity + mat_smk_preg + maternal_education + social_class + bf_intention + cell counts + SVs	1.00396	1.02406	chr6	75994709	TMEM30A;TMEM30A
cg25934169	-0.530484	7.58628	-0.0699268	0.944276	-21.5991	8.86232	-2.43719	0.0151079	bf_duration_cont ~ methylation	bf_duration_cont ~ methylation + maternal_BMI + maternal_age + parity + mat_smk_preg + maternal_education + social_class + bf_intention + cell counts + SVs	1.00396	1.02406	chr22	31302548	OSBP2
cg24981400	7.36481	4.36077	1.68888	0.0917637	11.9658	4.91013	2.43695	0.0151143	bf_duration_cont ~ methylation	bf_duration_cont ~ methylation + maternal_BMI + maternal_age + parity + mat_smk_preg + maternal_education + social_class + bf_intention + cell counts + SVs	1.00396	1.02406	chr2	100047526	REV1;REV1
cg19596177	101.671	55.8809	1.81941	0.0693515	149.602	61.388	2.43699	0.0151149	bf_duration_cont ~ methylation	bf_duration_cont ~ methylation + maternal_BMI + maternal_age + parity + mat_smk_preg + maternal_education + social_class + bf_intention + cell counts + SVs	1.00396	1.02406	chr12	95611375	FGD6;VEZT
cg07598341	-11.8907	7.27247	-1.63503	0.102574	-20.8562	8.55834	-2.43695	0.0151183	bf_duration_cont ~ methylation	bf_duration_cont ~ methylation + maternal_BMI + maternal_age + parity + mat_smk_preg + maternal_education + social_class + bf_intention + cell counts + SVs	1.00396	1.02406	chr1	44344466	ST3GAL3;ST3GAL3;ST3GAL3;ST3GAL3;ST3GAL3;ST3GAL3;ST3GAL3;ST3GAL3;ST3GAL3;ST3GAL3
cg09432613	-110.807	76.2309	-1.45358	0.146591	-195.612	80.2712	-2.43689	0.0151186	bf_duration_cont ~ methylation	bf_duration_cont ~ methylation + maternal_BMI + maternal_age + parity + mat_smk_preg + maternal_education + social_class + bf_intention + cell counts + SVs	1.00396	1.02406	chr10	102497520
cg24780570	-2.99004	4.18012	-0.715299	0.474702	-12.9477	5.31344	-2.43678	0.0151203	bf_duration_cont ~ methylation	bf_duration_cont ~ methylation + maternal_BMI + maternal_age + parity + mat_smk_preg + maternal_education + social_class + bf_intention + cell counts + SVs	1.00396	1.02406	chr12	133067700	FBRSL1
cg04273573	12.3774	4.84427	2.55505	0.0108661	12.2687	5.03468	2.43684	0.0151224	bf_duration_cont ~ methylation	bf_duration_cont ~ methylation + maternal_BMI + maternal_age + parity + mat_smk_preg + maternal_education + social_class + bf_intention + cell counts + SVs	1.00396	1.02406	chr5	2197265
cg05765647	5.06248	2.21935	2.28106	0.0228949	5.7642	2.36574	2.43653	0.0151312	bf_duration_cont ~ methylation	bf_duration_cont ~ methylation + maternal_BMI + maternal_age + parity + mat_smk_preg + maternal_education + social_class + bf_intention + cell counts + SVs	1.00396	1.02406	chr7	2648017	IQCE;IQCE
cg08101918	5.57191	5.62805	0.990025	0.322575	24.0341	9.86335	2.4367	0.0151345	bf_duration_cont ~ methylation	bf_duration_cont ~ methylation + maternal_BMI + maternal_age + parity + mat_smk_preg + maternal_education + social_class + bf_intention + cell counts + SVs	1.00396	1.02406	chrX	6146656	NLGN4X;NLGN4X;NLGN4X
cg07820783	0.364835	2.05041	0.177933	0.858836	9.60094	3.9406	2.43641	0.0151356	bf_duration_cont ~ methylation	bf_duration_cont ~ methylation + maternal_BMI + maternal_age + parity + mat_smk_preg + maternal_education + social_class + bf_intention + cell counts + SVs	1.00396	1.02406	chr11	100720914	FLJ32810
cg01112930	-8.70826	4.08794	-2.13023	0.0335633	-17.8451	7.32436	-2.4364	0.01514	bf_duration_cont ~ methylation	bf_duration_cont ~ methylation + maternal_BMI + maternal_age + parity + mat_smk_preg + maternal_education + social_class + bf_intention + cell counts + SVs	1.00396	1.02406	chrX	31285489	DMD;DMD;DMD;DMD;DMD;DMD;DMD;DMD;DMD;DMD;DMD;DMD;DMD;DMD;DMD;DMD;DMD;DMD
cg24617352	-7.20509	4.24104	-1.6989	0.0898577	-10.8448	4.45151	-2.43621	0.0151445	bf_duration_cont ~ methylation	bf_duration_cont ~ methylation + maternal_BMI + maternal_age + parity + mat_smk_preg + maternal_education + social_class + bf_intention + cell counts + SVs	1.00396	1.02406	chr20	2639164	IDH3B;IDH3B;IDH3B
cg21627760	-30.8704	32.8549	-0.939598	0.347808	-103.538	42.498	-2.43631	0.0151452	bf_duration_cont ~ methylation	bf_duration_cont ~ methylation + maternal_BMI + maternal_age + parity + mat_smk_preg + maternal_education + social_class + bf_intention + cell counts + SVs	1.00396	1.02406	chr19	57862638	ZNF304
cg20541376	-2.54224	2.6034	-0.976507	0.329208	-6.43657	2.64215	-2.43611	0.0151487	bf_duration_cont ~ methylation	bf_duration_cont ~ methylation + maternal_BMI + maternal_age + parity + mat_smk_preg + maternal_education + social_class + bf_intention + cell counts + SVs	1.00396	1.02406	chr7	5911800
cg11136250	-0.560462	3.37921	-0.165856	0.868326	-9.83495	4.03721	-2.43608	0.01515	bf_duration_cont ~ methylation	bf_duration_cont ~ methylation + maternal_BMI + maternal_age + parity + mat_smk_preg + maternal_education + social_class + bf_intention + cell counts + SVs	1.00396	1.02406	chr1	38273056	C1orf122;YRDC;C1orf122
cg25376032	-9.29324	3.60229	-2.57981	0.0101237	-10.6335	4.36496	-2.4361	0.0151507	bf_duration_cont ~ methylation	bf_duration_cont ~ methylation + maternal_BMI + maternal_age + parity + mat_smk_preg + maternal_education + social_class + bf_intention + cell counts + SVs	1.00396	1.02406	chr11	1529608	HCCA2
cg18387516	170.671	98.3335	1.73564	0.0831456	262.763	107.867	2.43599	0.0151559	bf_duration_cont ~ methylation	bf_duration_cont ~ methylation + maternal_BMI + maternal_age + parity + mat_smk_preg + maternal_education + social_class + bf_intention + cell counts + SVs	1.00396	1.02406	chr18	45687994
cg04415114	-9.35662	4.77837	-1.95812	0.0506787	-12.0667	4.95366	-2.43592	0.0151561	bf_duration_cont ~ methylation	bf_duration_cont ~ methylation + maternal_BMI + maternal_age + parity + mat_smk_preg + maternal_education + social_class + bf_intention + cell counts + SVs	1.00396	1.02406	chr1	20726674
cg12432903	2.32745	4.1002	0.567642	0.570491	12.2391	5.02442	2.43591	0.0151569	bf_duration_cont ~ methylation	bf_duration_cont ~ methylation + maternal_BMI + maternal_age + parity + mat_smk_preg + maternal_education + social_class + bf_intention + cell counts + SVs	1.00396	1.02406	chr7	1882776	MAD1L1;MAD1L1;MAD1L1
cg21839588	-5.55777	2.56882	-2.16355	0.0308941	-7.06382	2.89986	-2.43592	0.0151573	bf_duration_cont ~ methylation	bf_duration_cont ~ methylation + maternal_BMI + maternal_age + parity + mat_smk_preg + maternal_education + social_class + bf_intention + cell counts + SVs	1.00396	1.02406	chr3	129982902	COL6A4P2
cg25793027	142.52	104.983	1.35755	0.175116	265.681	109.071	2.43585	0.0151589	bf_duration_cont ~ methylation	bf_duration_cont ~ methylation + maternal_BMI + maternal_age + parity + mat_smk_preg + maternal_education + social_class + bf_intention + cell counts + SVs	1.00396	1.02406	chr15	55488809	RSL24D1
cg07829181	12.8245	6.52825	1.96446	0.0499404	17.8669	7.33515	2.4358	0.0151632	bf_duration_cont ~ methylation	bf_duration_cont ~ methylation + maternal_BMI + maternal_age + parity + mat_smk_preg + maternal_education + social_class + bf_intention + cell counts + SVs	1.00396	1.02406	chr16	85968550
cg14021058	10.5335	5.70603	1.84603	0.0653833	16.2093	6.65533	2.43554	0.0151733	bf_duration_cont ~ methylation	bf_duration_cont ~ methylation + maternal_BMI + maternal_age + parity + mat_smk_preg + maternal_education + social_class + bf_intention + cell counts + SVs	1.00396	1.02406	chr12	112380886	TMEM116
cg13541970	5.93025	2.38739	2.48399	0.0132639	6.09403	2.50217	2.4355	0.0151734	bf_duration_cont ~ methylation	bf_duration_cont ~ methylation + maternal_BMI + maternal_age + parity + mat_smk_preg + maternal_education + social_class + bf_intention + cell counts + SVs	1.00396	1.02406	chr6	112688607
cg15320272	12.3337	6.9736	1.76862	0.0774673	19.3108	7.92892	2.43549	0.0151756	bf_duration_cont ~ methylation	bf_duration_cont ~ methylation + maternal_BMI + maternal_age + parity + mat_smk_preg + maternal_education + social_class + bf_intention + cell counts + SVs	1.00396	1.02406	chr3	48677773	CELSR3
cg22208448	93.1523	84.5575	1.10164	0.271061	219.867	90.2763	2.43549	0.0151762	bf_duration_cont ~ methylation	bf_duration_cont ~ methylation + maternal_BMI + maternal_age + parity + mat_smk_preg + maternal_education + social_class + bf_intention + cell counts + SVs	1.00396	1.02406	chr2	187454590	ITGAV;ITGAV
cg16423096	-3.01619	1.4714	-2.04988	0.0408102	-3.44092	1.41296	-2.43525	0.015184	bf_duration_cont ~ methylation	bf_duration_cont ~ methylation + maternal_BMI + maternal_age + parity + mat_smk_preg + maternal_education + social_class + bf_intention + cell counts + SVs	1.00396	1.02406	chr14	22279816
cg01689239	11.4448	4.32208	2.64798	0.00831079	12.4433	5.10967	2.43525	0.0151842	bf_duration_cont ~ methylation	bf_duration_cont ~ methylation + maternal_BMI + maternal_age + parity + mat_smk_preg + maternal_education + social_class + bf_intention + cell counts + SVs	1.00396	1.02406	chr12	48592635
cg24485049	-9.77913	4.6551	-2.10073	0.0360887	-20.5621	8.4431	-2.43537	0.0151849	bf_duration_cont ~ methylation	bf_duration_cont ~ methylation + maternal_BMI + maternal_age + parity + mat_smk_preg + maternal_education + social_class + bf_intention + cell counts + SVs	1.00396	1.02406	chr6	132968496	TAAR1
cg22139563	6.85249	4.2263	1.6214	0.105462	14.1774	5.82172	2.43526	0.0151857	bf_duration_cont ~ methylation	bf_duration_cont ~ methylation + maternal_BMI + maternal_age + parity + mat_smk_preg + maternal_education + social_class + bf_intention + cell counts + SVs	1.00396	1.02406	chr17	39597813	KRT38
cg05673966	-6.93043	3.20494	-2.16242	0.0309809	-9.32779	3.8304	-2.4352	0.0151865	bf_duration_cont ~ methylation	bf_duration_cont ~ methylation + maternal_BMI + maternal_age + parity + mat_smk_preg + maternal_education + social_class + bf_intention + cell counts + SVs	1.00396	1.02406	chr16	85431095
cg11692031	-54.6286	18.5459	-2.94559	0.00334968	-48.7271	20.0091	-2.43524	0.0151873	bf_duration_cont ~ methylation	bf_duration_cont ~ methylation + maternal_BMI + maternal_age + parity + mat_smk_preg + maternal_education + social_class + bf_intention + cell counts + SVs	1.00396	1.02406	chr12	2018050	CACNA2D4
cg04162691	23.9536	11.4886	2.08498	0.0374945	31.2311	12.825	2.43518	0.015188	bf_duration_cont ~ methylation	bf_duration_cont ~ methylation + maternal_BMI + maternal_age + parity + mat_smk_preg + maternal_education + social_class + bf_intention + cell counts + SVs	1.00396	1.02406	chr1	45253686	BEST4
cg02789394	-3.54368	2.15411	-1.64508	0.100478	-9.11531	3.74325	-2.43513	0.0151892	bf_duration_cont ~ methylation	bf_duration_cont ~ methylation + maternal_BMI + maternal_age + parity + mat_smk_preg + maternal_education + social_class + bf_intention + cell counts + SVs	1.00396	1.02406	chr6	112191479	FYN
cg00918738	-9.52486	4.63395	-2.05545	0.040269	-12.129	4.98084	-2.43513	0.01519	bf_duration_cont ~ methylation	bf_duration_cont ~ methylation + maternal_BMI + maternal_age + parity + mat_smk_preg + maternal_education + social_class + bf_intention + cell counts + SVs	1.00396	1.02406	chr20	589310	TCF15
cg07634204	43.111	19.78	2.17952	0.0296862	63.4014	26.0356	2.43518	0.0151911	bf_duration_cont ~ methylation	bf_duration_cont ~ methylation + maternal_BMI + maternal_age + parity + mat_smk_preg + maternal_education + social_class + bf_intention + cell counts + SVs	1.00396	1.02406	chr1	151162707	VPS72
cg26116400	-3.00806	2.17869	-1.38068	0.167894	-6.12994	2.51758	-2.43485	0.0152011	bf_duration_cont ~ methylation	bf_duration_cont ~ methylation + maternal_BMI + maternal_age + parity + mat_smk_preg + maternal_education + social_class + bf_intention + cell counts + SVs	1.00396	1.02406	chrX	154254947	FUNDC2
cg26733786	-5.40388	9.18868	-0.588102	0.556687	-31.177	12.8045	-2.43485	0.0152038	bf_duration_cont ~ methylation	bf_duration_cont ~ methylation + maternal_BMI + maternal_age + parity + mat_smk_preg + maternal_education + social_class + bf_intention + cell counts + SVs	1.00396	1.02406	chr12	65515034	WIF1;WIF1
cg19004883	7.05309	2.85763	2.46817	0.013859	7.63389	3.1354	2.43475	0.0152054	bf_duration_cont ~ methylation	bf_duration_cont ~ methylation + maternal_BMI + maternal_age + parity + mat_smk_preg + maternal_education + social_class + bf_intention + cell counts + SVs	1.00396	1.02406	chr19	14448422
cg09353251	-6.4937	3.93814	-1.64892	0.0996883	-11.3947	4.68015	-2.43469	0.0152082	bf_duration_cont ~ methylation	bf_duration_cont ~ methylation + maternal_BMI + maternal_age + parity + mat_smk_preg + maternal_education + social_class + bf_intention + cell counts + SVs	1.00396	1.02406	chr2	133343373	GPR39
cg21917550	34.6295	30.5802	1.13241	0.257917	74.9167	30.7703	2.43471	0.0152095	bf_duration_cont ~ methylation	bf_duration_cont ~ methylation + maternal_BMI + maternal_age + parity + mat_smk_preg + maternal_education + social_class + bf_intention + cell counts + SVs	1.00396	1.02406	chr8	42697761	THAP1;THAP1
cg10647644	116.486	71.1744	1.63662	0.102239	184.775	75.892	2.43471	0.0152096	bf_duration_cont ~ methylation	bf_duration_cont ~ methylation + maternal_BMI + maternal_age + parity + mat_smk_preg + maternal_education + social_class + bf_intention + cell counts + SVs	1.00396	1.02406	chr5	118788352	HSD17B4
cg22844849	17.1094	9.30447	1.83884	0.0664445	23.0134	9.45193	2.43478	0.0152111	bf_duration_cont ~ methylation	bf_duration_cont ~ methylation + maternal_BMI + maternal_age + parity + mat_smk_preg + maternal_education + social_class + bf_intention + cell counts + SVs	1.00396	1.02406	chr7	148334634
cg10186456	7.24695	3.09494	2.34155	0.0195308	7.7656	3.1897	2.43459	0.015212	bf_duration_cont ~ methylation	bf_duration_cont ~ methylation + maternal_BMI + maternal_age + parity + mat_smk_preg + maternal_education + social_class + bf_intention + cell counts + SVs	1.00396	1.02406	chr16	2892912	TMPRSS8
cg24881910	-5.20314	2.84787	-1.82703	0.0681972	-13.3673	5.49068	-2.43455	0.0152164	bf_duration_cont ~ methylation	bf_duration_cont ~ methylation + maternal_BMI + maternal_age + parity + mat_smk_preg + maternal_education + social_class + bf_intention + cell counts + SVs	1.00396	1.02406	chr1	157672074	FCRL3
cg05797594	4.56491	1.94704	2.34453	0.0193761	6.9111	2.839	2.43435	0.0152215	bf_duration_cont ~ methylation	bf_duration_cont ~ methylation + maternal_BMI + maternal_age + parity + mat_smk_preg + maternal_education + social_class + bf_intention + cell counts + SVs	1.00396	1.02406	chr16	85776108	MIR1910;C16orf74
cg15621297	264.738	130.683	2.0258	0.0432278	357.18	146.728	2.43431	0.0152236	bf_duration_cont ~ methylation	bf_duration_cont ~ methylation + maternal_BMI + maternal_age + parity + mat_smk_preg + maternal_education + social_class + bf_intention + cell counts + SVs	1.00396	1.02406	chr19	46406018	MYPOP
cg24578337	43.8821	19.9443	2.20023	0.0281798	76.449	31.4032	2.43444	0.0152253	bf_duration_cont ~ methylation	bf_duration_cont ~ methylation + maternal_BMI + maternal_age + parity + mat_smk_preg + maternal_education + social_class + bf_intention + cell counts + SVs	1.00396	1.02406	chr6	142468656	VTA1
cg02290238	99.5207	30.6595	3.246	0.00123669	85.3974	35.0805	2.43433	0.0152275	bf_duration_cont ~ methylation	bf_duration_cont ~ methylation + maternal_BMI + maternal_age + parity + mat_smk_preg + maternal_education + social_class + bf_intention + cell counts + SVs	1.00396	1.02406	chr1	49242934	AGBL4;BEND5
cg24745738	12.5266	5.30219	2.36253	0.0184724	13.4582	5.52871	2.43424	0.0152297	bf_duration_cont ~ methylation	bf_duration_cont ~ methylation + maternal_BMI + maternal_age + parity + mat_smk_preg + maternal_education + social_class + bf_intention + cell counts + SVs	1.00396	1.02406	chr13	78493958	EDNRB;EDNRB;EDNRB
cg05081497	-2.60077	4.51284	-0.576303	0.564627	-13.0876	5.37664	-2.43417	0.01523	bf_duration_cont ~ methylation	bf_duration_cont ~ methylation + maternal_BMI + maternal_age + parity + mat_smk_preg + maternal_education + social_class + bf_intention + cell counts + SVs	1.00396	1.02406	chr20	4804710	RASSF2
cg09776041	7.98236	2.80872	2.84199	0.00463691	6.7132	2.75792	2.43416	0.0152321	bf_duration_cont ~ methylation	bf_duration_cont ~ methylation + maternal_BMI + maternal_age + parity + mat_smk_preg + maternal_education + social_class + bf_intention + cell counts + SVs	1.00396	1.02406	chr11	71200489	NADSYN1
cg21201572	-7.73746	4.78648	-1.61652	0.106515	-19.6395	8.06819	-2.43418	0.0152331	bf_duration_cont ~ methylation	bf_duration_cont ~ methylation + maternal_BMI + maternal_age + parity + mat_smk_preg + maternal_education + social_class + bf_intention + cell counts + SVs	1.00396	1.02406	chr7	16844606	AGR2;AGR2
cg19726320	-49.0825	23.4476	-2.09328	0.0367481	-68.2291	28.0301	-2.43414	0.0152338	bf_duration_cont ~ methylation	bf_duration_cont ~ methylation + maternal_BMI + maternal_age + parity + mat_smk_preg + maternal_education + social_class + bf_intention + cell counts + SVs	1.00396	1.02406	chr2	180886608
cg24809768	-47.8327	34.2054	-1.39839	0.16252	-98.9281	40.6419	-2.43414	0.0152353	bf_duration_cont ~ methylation	bf_duration_cont ~ methylation + maternal_BMI + maternal_age + parity + mat_smk_preg + maternal_education + social_class + bf_intention + cell counts + SVs	1.00396	1.02406	chr5	167914047	RARS
cg02750728	29.9937	12.3283	2.43291	0.0152712	32.1189	13.1957	2.43405	0.0152359	bf_duration_cont ~ methylation	bf_duration_cont ~ methylation + maternal_BMI + maternal_age + parity + mat_smk_preg + maternal_education + social_class + bf_intention + cell counts + SVs	1.00396	1.02406	chr3	4431884	SUMF1;SUMF1;SUMF1
cg09069800	7.66099	4.46921	1.71417	0.0870163	12.1841	5.00587	2.43397	0.0152389	bf_duration_cont ~ methylation	bf_duration_cont ~ methylation + maternal_BMI + maternal_age + parity + mat_smk_preg + maternal_education + social_class + bf_intention + cell counts + SVs	1.00396	1.02406	chr2	240614322
cg12564187	-14.9994	8.65738	-1.73255	0.0836936	-27.477	11.2893	-2.43388	0.0152433	bf_duration_cont ~ methylation	bf_duration_cont ~ methylation + maternal_BMI + maternal_age + parity + mat_smk_preg + maternal_education + social_class + bf_intention + cell counts + SVs	1.00396	1.02406	chr17	38854966	KRT24
cg15288800	7.74024	3.68528	2.10031	0.0361182	13.8783	5.70235	2.43379	0.0152445	bf_duration_cont ~ methylation	bf_duration_cont ~ methylation + maternal_BMI + maternal_age + parity + mat_smk_preg + maternal_education + social_class + bf_intention + cell counts + SVs	1.00396	1.02406	chr17	6555742	C17orf100;MED31;C17orf100
cg07943688	1.06857	1.70157	0.627989	0.53025	6.58778	2.70682	2.43377	0.0152454	bf_duration_cont ~ methylation	bf_duration_cont ~ methylation + maternal_BMI + maternal_age + parity + mat_smk_preg + maternal_education + social_class + bf_intention + cell counts + SVs	1.00396	1.02406	chr6	12112197	HIVEP1
cg10118717	5.69518	3.32778	1.7114	0.0875271	7.89226	3.24307	2.43358	0.0152555	bf_duration_cont ~ methylation	bf_duration_cont ~ methylation + maternal_BMI + maternal_age + parity + mat_smk_preg + maternal_education + social_class + bf_intention + cell counts + SVs	1.00396	1.02406	chr2	203439
cg16693870	-18.0379	9.43945	-1.9109	0.0565031	-22.454	9.22646	-2.43365	0.015257	bf_duration_cont ~ methylation	bf_duration_cont ~ methylation + maternal_BMI + maternal_age + parity + mat_smk_preg + maternal_education + social_class + bf_intention + cell counts + SVs	1.00396	1.02406	chr14	96752231	ATG2B
cg25510115	-30.9102	22.2138	-1.39148	0.164601	-71.602	29.4226	-2.43357	0.0152574	bf_duration_cont ~ methylation	bf_duration_cont ~ methylation + maternal_BMI + maternal_age + parity + mat_smk_preg + maternal_education + social_class + bf_intention + cell counts + SVs	1.00396	1.02406	chr15	100832329	ADAMTS17
cg05564251	4.06322	2.69554	1.50739	0.132238	8.41585	3.45837	2.43347	0.0152578	bf_duration_cont ~ methylation	bf_duration_cont ~ methylation + maternal_BMI + maternal_age + parity + mat_smk_preg + maternal_education + social_class + bf_intention + cell counts + SVs	1.00396	1.02406	chr2	231090640	SP140;SP140
cg05876496	7.36071	5.60691	1.31279	0.189764	14.6714	6.02877	2.43357	0.0152597	bf_duration_cont ~ methylation	bf_duration_cont ~ methylation + maternal_BMI + maternal_age + parity + mat_smk_preg + maternal_education + social_class + bf_intention + cell counts + SVs	1.00396	1.02406	chr6	33638550	ITPR3
cg00381442	-7.52396	4.61057	-1.63189	0.103228	-13.5715	5.57708	-2.43345	0.0152599	bf_duration_cont ~ methylation	bf_duration_cont ~ methylation + maternal_BMI + maternal_age + parity + mat_smk_preg + maternal_education + social_class + bf_intention + cell counts + SVs	1.00396	1.02406	chr16	85146178	FAM92B
cg08166720	21.6484	11.8198	1.83154	0.067518	32.9557	13.5437	2.43328	0.0152674	bf_duration_cont ~ methylation	bf_duration_cont ~ methylation + maternal_BMI + maternal_age + parity + mat_smk_preg + maternal_education + social_class + bf_intention + cell counts + SVs	1.00396	1.02406	chr17	3960489	ZZEF1
cg15004389	-1.49658	12.1544	-0.123131	0.902045	-50.9636	20.9446	-2.43326	0.0152674	bf_duration_cont ~ methylation	bf_duration_cont ~ methylation + maternal_BMI + maternal_age + parity + mat_smk_preg + maternal_education + social_class + bf_intention + cell counts + SVs	1.00396	1.02406	chr2	227664911	IRS1
cg12990392	120.588	85.3598	1.41271	0.158263	225.97	92.8678	2.43324	0.0152685	bf_duration_cont ~ methylation	bf_duration_cont ~ methylation + maternal_BMI + maternal_age + parity + mat_smk_preg + maternal_education + social_class + bf_intention + cell counts + SVs	1.00396	1.02406	chr8	42397159	C8orf40;C8orf40;C8orf40;C8orf40;SLC20A2;C8orf40;C8orf40
cg13897325	7.46809	5.60304	1.33286	0.183082	14.8099	6.08674	2.43314	0.0152719	bf_duration_cont ~ methylation	bf_duration_cont ~ methylation + maternal_BMI + maternal_age + parity + mat_smk_preg + maternal_education + social_class + bf_intention + cell counts + SVs	1.00396	1.02406	chr9	37918958	SHB
cg25754485	-9.60868	4.69741	-2.04553	0.0412399	-12.9019	5.30266	-2.4331	0.0152743	bf_duration_cont ~ methylation	bf_duration_cont ~ methylation + maternal_BMI + maternal_age + parity + mat_smk_preg + maternal_education + social_class + bf_intention + cell counts + SVs	1.00396	1.02406	chr3	42708983	ZBTB47
cg04840800	-11.112	4.45465	-2.49447	0.012883	-13.4206	5.51594	-2.43306	0.0152755	bf_duration_cont ~ methylation	bf_duration_cont ~ methylation + maternal_BMI + maternal_age + parity + mat_smk_preg + maternal_education + social_class + bf_intention + cell counts + SVs	1.00396	1.02406	chr7	127846739	MIR129-1
cg24698536	-3.4499	3.25835	-1.05879	0.290124	-14.1149	5.8014	-2.43301	0.0152771	bf_duration_cont ~ methylation	bf_duration_cont ~ methylation + maternal_BMI + maternal_age + parity + mat_smk_preg + maternal_education + social_class + bf_intention + cell counts + SVs	1.00396	1.02406	chr12	109250515	SSH1;SSH1
cg10826174	1.39471	1.64187	0.849466	0.395961	5.68746	2.33764	2.43299	0.0152778	bf_duration_cont ~ methylation	bf_duration_cont ~ methylation + maternal_BMI + maternal_age + parity + mat_smk_preg + maternal_education + social_class + bf_intention + cell counts + SVs	1.00396	1.02406	chr17	8930618	NTN1
cg21205031	2.82201	2.29233	1.23107	0.21878	5.57129	2.28993	2.43296	0.0152793	bf_duration_cont ~ methylation	bf_duration_cont ~ methylation + maternal_BMI + maternal_age + parity + mat_smk_preg + maternal_education + social_class + bf_intention + cell counts + SVs	1.00396	1.02406	chr2	32502699	YIPF4
cg10505443	4.61445	3.05411	1.5109	0.131343	8.01036	3.29245	2.43295	0.0152813	bf_duration_cont ~ methylation	bf_duration_cont ~ methylation + maternal_BMI + maternal_age + parity + mat_smk_preg + maternal_education + social_class + bf_intention + cell counts + SVs	1.00396	1.02406	chr3	36779024	DCLK3
cg05934276	6.55682	5.99771	1.09322	0.274738	15.2314	6.26053	2.43292	0.0152823	bf_duration_cont ~ methylation	bf_duration_cont ~ methylation + maternal_BMI + maternal_age + parity + mat_smk_preg + maternal_education + social_class + bf_intention + cell counts + SVs	1.00396	1.02406	chr4	148984769	ARHGAP10
cg23144852	-16.9964	7.85038	-2.16504	0.0307785	-19.3259	7.94388	-2.43281	0.0152862	bf_duration_cont ~ methylation	bf_duration_cont ~ methylation + maternal_BMI + maternal_age + parity + mat_smk_preg + maternal_education + social_class + bf_intention + cell counts + SVs	1.00396	1.02406	chr3	193405999	OPA1;OPA1;OPA1;OPA1;OPA1;OPA1;OPA1;OPA1
cg04255230	5.06593	1.42773	3.54824	0.000418138	3.58668	1.47438	2.43268	0.015291	bf_duration_cont ~ methylation	bf_duration_cont ~ methylation + maternal_BMI + maternal_age + parity + mat_smk_preg + maternal_education + social_class + bf_intention + cell counts + SVs	1.00396	1.02406	chr2	74727010	LBX2
cg02020675	9.40994	6.14246	1.53195	0.126069	15.8939	6.53334	2.43274	0.0152929	bf_duration_cont ~ methylation	bf_duration_cont ~ methylation + maternal_BMI + maternal_age + parity + mat_smk_preg + maternal_education + social_class + bf_intention + cell counts + SVs	1.00396	1.02406	chr14	92786270
cg14078368	-6.38933	4.10477	-1.55656	0.120107	-12.9831	5.33695	-2.43268	0.0152943	bf_duration_cont ~ methylation	bf_duration_cont ~ methylation + maternal_BMI + maternal_age + parity + mat_smk_preg + maternal_education + social_class + bf_intention + cell counts + SVs	1.00396	1.02406	chr1	228564601	OBSCN
cg27312241	-6.23659	3.83874	-1.62464	0.104765	-13.5292	5.56166	-2.43258	0.0152957	bf_duration_cont ~ methylation	bf_duration_cont ~ methylation + maternal_BMI + maternal_age + parity + mat_smk_preg + maternal_education + social_class + bf_intention + cell counts + SVs	1.00396	1.02406	chrX	146312951	MIR507;MIR506
cg24883498	-5.90447	4.21765	-1.39994	0.162047	-13.6049	5.593	-2.43249	0.0152991	bf_duration_cont ~ methylation	bf_duration_cont ~ methylation + maternal_BMI + maternal_age + parity + mat_smk_preg + maternal_education + social_class + bf_intention + cell counts + SVs	1.00396	1.02406	chr19	18264771	PIK3R2
cg17904734	-6.64299	3.60171	-1.8444	0.0656244	-13.5291	5.5618	-2.4325	0.0153028	bf_duration_cont ~ methylation	bf_duration_cont ~ methylation + maternal_BMI + maternal_age + parity + mat_smk_preg + maternal_education + social_class + bf_intention + cell counts + SVs	1.00396	1.02406	chr10	13680420
cg16064586	14.9548	4.67758	3.19711	0.00146124	13.6596	5.61566	2.43241	0.0153028	bf_duration_cont ~ methylation	bf_duration_cont ~ methylation + maternal_BMI + maternal_age + parity + mat_smk_preg + maternal_education + social_class + bf_intention + cell counts + SVs	1.00396	1.02406	chr7	72741781	FKBP6;TRIM50;FKBP6
cg10663316	-6.57209	2.63333	-2.49574	0.0128374	-6.59567	2.71159	-2.4324	0.0153031	bf_duration_cont ~ methylation	bf_duration_cont ~ methylation + maternal_BMI + maternal_age + parity + mat_smk_preg + maternal_education + social_class + bf_intention + cell counts + SVs	1.00396	1.02406	chr12	124702334
cg01965425	-15.0847	9.28985	-1.62378	0.104952	-26.0585	10.7129	-2.43244	0.0153038	bf_duration_cont ~ methylation	bf_duration_cont ~ methylation + maternal_BMI + maternal_age + parity + mat_smk_preg + maternal_education + social_class + bf_intention + cell counts + SVs	1.00396	1.02406	chr4	89629891	FAM13AOS
cg27387222	-6.91363	3.07434	-2.24881	0.0248893	-8.67795	3.56768	-2.43238	0.0153061	bf_duration_cont ~ methylation	bf_duration_cont ~ methylation + maternal_BMI + maternal_age + parity + mat_smk_preg + maternal_education + social_class + bf_intention + cell counts + SVs	1.00396	1.02406	chr12	32831504	DNM1L;DNM1L;DNM1L
cg13743149	9.37798	5.23291	1.79212	0.0736183	20.4526	8.40879	2.43229	0.0153073	bf_duration_cont ~ methylation	bf_duration_cont ~ methylation + maternal_BMI + maternal_age + parity + mat_smk_preg + maternal_education + social_class + bf_intention + cell counts + SVs	1.00396	1.02406	chr4	129593867
cg14324816	8.2278	2.53437	3.24649	0.0012335	6.62987	2.72584	2.43223	0.0153098	bf_duration_cont ~ methylation	bf_duration_cont ~ methylation + maternal_BMI + maternal_age + parity + mat_smk_preg + maternal_education + social_class + bf_intention + cell counts + SVs	1.00396	1.02406	chr7	63498313
cg20502854	0.320308	2.01004	0.159354	0.873444	11.011	4.52723	2.43218	0.0153119	bf_duration_cont ~ methylation	bf_duration_cont ~ methylation + maternal_BMI + maternal_age + parity + mat_smk_preg + maternal_education + social_class + bf_intention + cell counts + SVs	1.00396	1.02406	chr2	133436288	NCKAP5;NCKAP5
cg12711530	3.83436	5.18557	0.739429	0.459939	21.4272	8.80961	2.43226	0.0153124	bf_duration_cont ~ methylation	bf_duration_cont ~ methylation + maternal_BMI + maternal_age + parity + mat_smk_preg + maternal_education + social_class + bf_intention + cell counts + SVs	1.00396	1.02406	chr2	69099285	BMP10
cg26166818	8.16689	3.3157	2.4631	0.0140549	9.06737	3.7281	2.43217	0.0153134	bf_duration_cont ~ methylation	bf_duration_cont ~ methylation + maternal_BMI + maternal_age + parity + mat_smk_preg + maternal_education + social_class + bf_intention + cell counts + SVs	1.00396	1.02406	chr17	17062215	MPRIP;MPRIP
cg12850379	5.08634	1.5396	3.30368	0.00101106	3.76519	1.5481	2.43213	0.015314	bf_duration_cont ~ methylation	bf_duration_cont ~ methylation + maternal_BMI + maternal_age + parity + mat_smk_preg + maternal_education + social_class + bf_intention + cell counts + SVs	1.00396	1.02406	chr8	54935605	TCEA1;TCEA1
cg12614113	-8.06563	6.75545	-1.19395	0.232977	-17.6232	7.24578	-2.4322	0.0153146	bf_duration_cont ~ methylation	bf_duration_cont ~ methylation + maternal_BMI + maternal_age + parity + mat_smk_preg + maternal_education + social_class + bf_intention + cell counts + SVs	1.00396	1.02406	chr10	79133935	KCNMA1;KCNMA1;KCNMA1;KCNMA1
cg12912737	-70.3259	31.2819	-2.24813	0.0249318	-95.5514	39.287	-2.43214	0.0153151	bf_duration_cont ~ methylation	bf_duration_cont ~ methylation + maternal_BMI + maternal_age + parity + mat_smk_preg + maternal_education + social_class + bf_intention + cell counts + SVs	1.00396	1.02406	chr20	30063038	REM1
cg25136631	3.34182	1.85904	1.79761	0.0727431	4.50374	1.85179	2.4321	0.0153156	bf_duration_cont ~ methylation	bf_duration_cont ~ methylation + maternal_BMI + maternal_age + parity + mat_smk_preg + maternal_education + social_class + bf_intention + cell counts + SVs	1.00396	1.02406	chr6	32729105	HLA-DQB2
cg01708387	5.20998	2.34276	2.22386	0.026529	5.4536	2.24242	2.43202	0.0153187	bf_duration_cont ~ methylation	bf_duration_cont ~ methylation + maternal_BMI + maternal_age + parity + mat_smk_preg + maternal_education + social_class + bf_intention + cell counts + SVs	1.00396	1.02406	chr22	44286613	PNPLA5
cg14927929	17.4411	9.07572	1.92174	0.0551278	31.0307	12.758	2.43225	0.0153193	bf_duration_cont ~ methylation	bf_duration_cont ~ methylation + maternal_BMI + maternal_age + parity + mat_smk_preg + maternal_education + social_class + bf_intention + cell counts + SVs	1.00396	1.02406	chr11	59328007
cg21978299	-7.36415	3.32612	-2.21404	0.027202	-8.65593	3.55923	-2.43197	0.0153212	bf_duration_cont ~ methylation	bf_duration_cont ~ methylation + maternal_BMI + maternal_age + parity + mat_smk_preg + maternal_education + social_class + bf_intention + cell counts + SVs	1.00396	1.02406	chrX	119737955	MCTS1;MCTS1;MCTS1
cg14095959	5.56143	2.12646	2.61535	0.00913788	5.41258	2.22563	2.43193	0.0153222	bf_duration_cont ~ methylation	bf_duration_cont ~ methylation + maternal_BMI + maternal_age + parity + mat_smk_preg + maternal_education + social_class + bf_intention + cell counts + SVs	1.00396	1.02406	chr4	77723415
cg08789908	35.2334	12.8698	2.73769	0.00637263	48.8929	20.1041	2.43198	0.0153233	bf_duration_cont ~ methylation	bf_duration_cont ~ methylation + maternal_BMI + maternal_age + parity + mat_smk_preg + maternal_education + social_class + bf_intention + cell counts + SVs	1.00396	1.02406	chr16	67464707	HSD11B2
cg06530725	-4.07621	6.03186	-0.675779	0.499446	-19.1874	7.88942	-2.43203	0.0153233	bf_duration_cont ~ methylation	bf_duration_cont ~ methylation + maternal_BMI + maternal_age + parity + mat_smk_preg + maternal_education + social_class + bf_intention + cell counts + SVs	1.00396	1.02406	chr1	54375643	DIO1;DIO1;DIO1;DIO1
cg15201115	-5.71036	2.70517	-2.11091	0.0352045	-7.16156	2.94481	-2.43193	0.0153311	bf_duration_cont ~ methylation	bf_duration_cont ~ methylation + maternal_BMI + maternal_age + parity + mat_smk_preg + maternal_education + social_class + bf_intention + cell counts + SVs	1.00396	1.02406	chr18	52257402	C18orf26
cg10819467	5.7172	3.8905	1.46953	0.142215	9.94702	4.09054	2.43171	0.0153319	bf_duration_cont ~ methylation	bf_duration_cont ~ methylation + maternal_BMI + maternal_age + parity + mat_smk_preg + maternal_education + social_class + bf_intention + cell counts + SVs	1.00396	1.02406	chr11	2423244	TSSC4
cg16513416	8.61982	2.74152	3.14417	0.00174829	6.78537	2.79036	2.43172	0.0153328	bf_duration_cont ~ methylation	bf_duration_cont ~ methylation + maternal_BMI + maternal_age + parity + mat_smk_preg + maternal_education + social_class + bf_intention + cell counts + SVs	1.00396	1.02406	chr3	139655283	CLSTN2
cg01881265	-5.95769	3.54912	-1.67864	0.0937446	-10.3268	4.24675	-2.4317	0.0153328	bf_duration_cont ~ methylation	bf_duration_cont ~ methylation + maternal_BMI + maternal_age + parity + mat_smk_preg + maternal_education + social_class + bf_intention + cell counts + SVs	1.00396	1.02406	chr17	934534	ABR;ABR;ABR
cg13666267	-3.02041	2.51223	-1.20228	0.229728	-7.26285	2.98684	-2.43162	0.0153354	bf_duration_cont ~ methylation	bf_duration_cont ~ methylation + maternal_BMI + maternal_age + parity + mat_smk_preg + maternal_education + social_class + bf_intention + cell counts + SVs	1.00396	1.02406	chr2	232317487
cg01049530	27.1444	11.1261	2.43971	0.0149944	33.0507	13.591	2.4318	0.0153354	bf_duration_cont ~ methylation	bf_duration_cont ~ methylation + maternal_BMI + maternal_age + parity + mat_smk_preg + maternal_education + social_class + bf_intention + cell counts + SVs	1.00396	1.02406	chr4	81952008	BMP3
cg16032102	-6.70538	10.7901	-0.62144	0.534547	-32.2085	13.2456	-2.43163	0.0153358	bf_duration_cont ~ methylation	bf_duration_cont ~ methylation + maternal_BMI + maternal_age + parity + mat_smk_preg + maternal_education + social_class + bf_intention + cell counts + SVs	1.00396	1.02406	chr1	206680459	RASSF5;RASSF5
cg12802537	14.6005	7.9094	1.84597	0.0653922	23.0229	9.46798	2.43165	0.015336	bf_duration_cont ~ methylation	bf_duration_cont ~ methylation + maternal_BMI + maternal_age + parity + mat_smk_preg + maternal_education + social_class + bf_intention + cell counts + SVs	1.00396	1.02406	chr1	221870819
cg03653518	-3.8057	3.24039	-1.17446	0.24068	-8.8963	3.6588	-2.43148	0.0153421	bf_duration_cont ~ methylation	bf_duration_cont ~ methylation + maternal_BMI + maternal_age + parity + mat_smk_preg + maternal_education + social_class + bf_intention + cell counts + SVs	1.00396	1.02406	chr10	134692406
cg07419975	-40.6981	20.8244	-1.95434	0.0511398	-52.9358	21.7699	-2.43161	0.0153462	bf_duration_cont ~ methylation	bf_duration_cont ~ methylation + maternal_BMI + maternal_age + parity + mat_smk_preg + maternal_education + social_class + bf_intention + cell counts + SVs	1.00396	1.02406	chr11	2203815
cg12746557	-3.00341	1.39478	-2.15332	0.0316913	-3.34869	1.3773	-2.43135	0.0153467	bf_duration_cont ~ methylation	bf_duration_cont ~ methylation + maternal_BMI + maternal_age + parity + mat_smk_preg + maternal_education + social_class + bf_intention + cell counts + SVs	1.00396	1.02406	chr21	39644332	KCNJ15;KCNJ15;KCNJ15
cg10690887	9.63851	4.41537	2.18295	0.0294267	13.2216	5.438	2.43133	0.0153472	bf_duration_cont ~ methylation	bf_duration_cont ~ methylation + maternal_BMI + maternal_age + parity + mat_smk_preg + maternal_education + social_class + bf_intention + cell counts + SVs	1.00396	1.02406	chr18	19285051	ABHD3
cg14327541	1.20375	1.70714	0.70513	0.481003	6.31297	2.59653	2.43132	0.015348	bf_duration_cont ~ methylation	bf_duration_cont ~ methylation + maternal_BMI + maternal_age + parity + mat_smk_preg + maternal_education + social_class + bf_intention + cell counts + SVs	1.00396	1.02406	chr9	86597173	RMI1
cg16969182	125.48	92.4466	1.35732	0.175195	256.129	105.344	2.43136	0.0153501	bf_duration_cont ~ methylation	bf_duration_cont ~ methylation + maternal_BMI + maternal_age + parity + mat_smk_preg + maternal_education + social_class + bf_intention + cell counts + SVs	1.00396	1.02406	chr11	69455438	CCND1
cg08292290	19.4448	8.18433	2.37586	0.0178221	23.8328	9.8026	2.43127	0.0153508	bf_duration_cont ~ methylation	bf_duration_cont ~ methylation + maternal_BMI + maternal_age + parity + mat_smk_preg + maternal_education + social_class + bf_intention + cell counts + SVs	1.00396	1.02406	chr14	96010497	GLRX5
cg18181201	13.1478	4.91712	2.67387	0.0077054	12.5953	5.18042	2.43134	0.0153521	bf_duration_cont ~ methylation	bf_duration_cont ~ methylation + maternal_BMI + maternal_age + parity + mat_smk_preg + maternal_education + social_class + bf_intention + cell counts + SVs	1.00396	1.02406	chr1	242686709	PLD5
cg26058021	6.12399	3.6607	1.6729	0.0948684	9.93167	4.08506	2.43122	0.0153521	bf_duration_cont ~ methylation	bf_duration_cont ~ methylation + maternal_BMI + maternal_age + parity + mat_smk_preg + maternal_education + social_class + bf_intention + cell counts + SVs	1.00396	1.02406	chr11	131239234	NTM
cg09174233	-1.05188	8.76813	-0.119966	0.90455	-31.6998	13.0387	-2.43121	0.0153532	bf_duration_cont ~ methylation	bf_duration_cont ~ methylation + maternal_BMI + maternal_age + parity + mat_smk_preg + maternal_education + social_class + bf_intention + cell counts + SVs	1.00396	1.02406	chr9	17578779	SH3GL2
cg21155564	1.947	5.93568	0.328016	0.743014	-30.983	12.7444	-2.4311	0.0153575	bf_duration_cont ~ methylation	bf_duration_cont ~ methylation + maternal_BMI + maternal_age + parity + mat_smk_preg + maternal_education + social_class + bf_intention + cell counts + SVs	1.00396	1.02406	chr6	33393117	SYNGAP1
cg25749512	-5.16913	3.87384	-1.33437	0.18259	-10.1721	4.18417	-2.43109	0.0153582	bf_duration_cont ~ methylation	bf_duration_cont ~ methylation + maternal_BMI + maternal_age + parity + mat_smk_preg + maternal_education + social_class + bf_intention + cell counts + SVs	1.00396	1.02406	chr12	52301580	ACVRL1
cg17589384	20.1905	15.7086	1.28532	0.199184	45.903	18.881	2.43117	0.0153583	bf_duration_cont ~ methylation	bf_duration_cont ~ methylation + maternal_BMI + maternal_age + parity + mat_smk_preg + maternal_education + social_class + bf_intention + cell counts + SVs	1.00396	1.02406	chr1	74664061	TNNI3K;FPGT;LRRIQ3
cg17804048	-0.521804	4.47561	-0.116588	0.907225	-17.8769	7.35378	-2.43099	0.0153623	bf_duration_cont ~ methylation	bf_duration_cont ~ methylation + maternal_BMI + maternal_age + parity + mat_smk_preg + maternal_education + social_class + bf_intention + cell counts + SVs	1.00396	1.02406	chr13	23703081
cg00504248	16.9336	7.77014	2.17931	0.0297004	22.2653	9.15872	2.43105	0.0153624	bf_duration_cont ~ methylation	bf_duration_cont ~ methylation + maternal_BMI + maternal_age + parity + mat_smk_preg + maternal_education + social_class + bf_intention + cell counts + SVs	1.00396	1.02406	chr3	195687741	SDHAP1
cg12175949	109.188	49.1012	2.22372	0.0265481	154.022	63.3542	2.43112	0.0153642	bf_duration_cont ~ methylation	bf_duration_cont ~ methylation + maternal_BMI + maternal_age + parity + mat_smk_preg + maternal_education + social_class + bf_intention + cell counts + SVs	1.00396	1.02406	chr22	19929286	TXNRD2;COMT;COMT
cg04043150	12.2921	4.20132	2.92576	0.00356606	14.1192	5.8082	2.43091	0.0153652	bf_duration_cont ~ methylation	bf_duration_cont ~ methylation + maternal_BMI + maternal_age + parity + mat_smk_preg + maternal_education + social_class + bf_intention + cell counts + SVs	1.00396	1.02406	chr1	110673319
cg14778169	2.02463	4.06481	0.498088	0.618605	-11.3939	4.68717	-2.43086	0.0153677	bf_duration_cont ~ methylation	bf_duration_cont ~ methylation + maternal_BMI + maternal_age + parity + mat_smk_preg + maternal_education + social_class + bf_intention + cell counts + SVs	1.00396	1.02406	chr7	82073751	CACNA2D1
cg01687862	-2.94537	3.38373	-0.870448	0.384404	-9.66717	3.97703	-2.43075	0.0153724	bf_duration_cont ~ methylation	bf_duration_cont ~ methylation + maternal_BMI + maternal_age + parity + mat_smk_preg + maternal_education + social_class + bf_intention + cell counts + SVs	1.00396	1.02406	chr7	75814979
cg09310644	187.434	94.6834	1.97959	0.0482076	244.825	100.721	2.43074	0.0153733	bf_duration_cont ~ methylation	bf_duration_cont ~ methylation + maternal_BMI + maternal_age + parity + mat_smk_preg + maternal_education + social_class + bf_intention + cell counts + SVs	1.00396	1.02406	chr16	68573191	ZFP90
cg13478737	14.9996	6.23832	2.40443	0.0165047	15.331	6.30709	2.43076	0.0153766	bf_duration_cont ~ methylation	bf_duration_cont ~ methylation + maternal_BMI + maternal_age + parity + mat_smk_preg + maternal_education + social_class + bf_intention + cell counts + SVs	1.00396	1.02406	chr9	133807443	FIBCD1;FIBCD1
cg19781248	155.898	124.243	1.25478	0.210051	304.903	125.438	2.43071	0.0153768	bf_duration_cont ~ methylation	bf_duration_cont ~ methylation + maternal_BMI + maternal_age + parity + mat_smk_preg + maternal_education + social_class + bf_intention + cell counts + SVs	1.00396	1.02406	chr1	144340161	LOC728855;LOC728855;LOC728875
cg14583769	14.7415	7.93055	1.85882	0.0635501	19.119	7.86576	2.43066	0.015381	bf_duration_cont ~ methylation	bf_duration_cont ~ methylation + maternal_BMI + maternal_age + parity + mat_smk_preg + maternal_education + social_class + bf_intention + cell counts + SVs	1.00396	1.02406	chr19	48702221
cg19357451	24.3923	10.3916	2.34731	0.0192383	30.2846	12.4595	2.43063	0.0153815	bf_duration_cont ~ methylation	bf_duration_cont ~ methylation + maternal_BMI + maternal_age + parity + mat_smk_preg + maternal_education + social_class + bf_intention + cell counts + SVs	1.00396	1.02406	chr11	66509788
cg15945754	6.07314	5.34389	1.13646	0.256225	17.3992	7.1583	2.43063	0.0153834	bf_duration_cont ~ methylation	bf_duration_cont ~ methylation + maternal_BMI + maternal_age + parity + mat_smk_preg + maternal_education + social_class + bf_intention + cell counts + SVs	1.00396	1.02406	chr6	118973695	C6orf204;C6orf204
ch.6.8638596F	-12.8159	12.978	-0.987515	0.323791	-39.6803	16.3262	-2.43047	0.0153855	bf_duration_cont ~ methylation	bf_duration_cont ~ methylation + maternal_BMI + maternal_age + parity + mat_smk_preg + maternal_education + social_class + bf_intention + cell counts + SVs	1.00396	1.02406	chr6	8693597
cg22079684	-104.106	54.9109	-1.89591	0.0584545	-155.074	63.8055	-2.43042	0.0153871	bf_duration_cont ~ methylation	bf_duration_cont ~ methylation + maternal_BMI + maternal_age + parity + mat_smk_preg + maternal_education + social_class + bf_intention + cell counts + SVs	1.00396	1.02406	chr19	58090229	ZNF416;ZNF416
cg26429629	46.6938	19.4351	2.40255	0.0165886	61.1933	25.1774	2.43048	0.0153878	bf_duration_cont ~ methylation	bf_duration_cont ~ methylation + maternal_BMI + maternal_age + parity + mat_smk_preg + maternal_education + social_class + bf_intention + cell counts + SVs	1.00396	1.02406	chr5	169758391	LOC257358
cg26957012	-10.7208	4.85201	-2.20956	0.027513	-11.643	4.79066	-2.43036	0.0153886	bf_duration_cont ~ methylation	bf_duration_cont ~ methylation + maternal_BMI + maternal_age + parity + mat_smk_preg + maternal_education + social_class + bf_intention + cell counts + SVs	1.00396	1.02406	chr11	65305575	SCYL1;SCYL1
cg26572901	-11.804	11.1072	-1.06274	0.28833	-29.5577	12.1627	-2.43019	0.0153962	bf_duration_cont ~ methylation	bf_duration_cont ~ methylation + maternal_BMI + maternal_age + parity + mat_smk_preg + maternal_education + social_class + bf_intention + cell counts + SVs	1.00396	1.02406	chr7	27070361
cg11872300	134.569	89.3469	1.50614	0.132566	213.711	87.9366	2.43029	0.0153966	bf_duration_cont ~ methylation	bf_duration_cont ~ methylation + maternal_BMI + maternal_age + parity + mat_smk_preg + maternal_education + social_class + bf_intention + cell counts + SVs	1.00396	1.02406	chr19	42785225
cg24712501	-8.08089	3.50124	-2.30801	0.0213389	-9.23297	3.79934	-2.43015	0.0153981	bf_duration_cont ~ methylation	bf_duration_cont ~ methylation + maternal_BMI + maternal_age + parity + mat_smk_preg + maternal_education + social_class + bf_intention + cell counts + SVs	1.00396	1.02406	chr5	1401718	SLC6A3
cg13166171	8.33152	4.02035	2.07234	0.038661	11.0577	4.55027	2.43013	0.0153985	bf_duration_cont ~ methylation	bf_duration_cont ~ methylation + maternal_BMI + maternal_age + parity + mat_smk_preg + maternal_education + social_class + bf_intention + cell counts + SVs	1.00396	1.02406	chr22	45133951	PRR5-ARHGAP8
cg16002075	5.84685	5.23348	1.1172	0.264358	19.6105	8.06974	2.43012	0.0153996	bf_duration_cont ~ methylation	bf_duration_cont ~ methylation + maternal_BMI + maternal_age + parity + mat_smk_preg + maternal_education + social_class + bf_intention + cell counts + SVs	1.00396	1.02406	chr12	92135989
cg07502661	-8.09753	3.82833	-2.11516	0.0348279	-9.99483	4.11296	-2.43008	0.0153999	bf_duration_cont ~ methylation	bf_duration_cont ~ methylation + maternal_BMI + maternal_age + parity + mat_smk_preg + maternal_education + social_class + bf_intention + cell counts + SVs	1.00396	1.02406	chr2	43398339
cg16958668	-13.9845	6.41746	-2.17913	0.0297145	-14.9901	6.16845	-2.43012	0.0154021	bf_duration_cont ~ methylation	bf_duration_cont ~ methylation + maternal_BMI + maternal_age + parity + mat_smk_preg + maternal_education + social_class + bf_intention + cell counts + SVs	1.00396	1.02406	chr6	29275118	OR14J1
cg01997269	7.51949	3.30513	2.2751	0.023252	10.6234	4.37174	2.43002	0.0154024	bf_duration_cont ~ methylation	bf_duration_cont ~ methylation + maternal_BMI + maternal_age + parity + mat_smk_preg + maternal_education + social_class + bf_intention + cell counts + SVs	1.00396	1.02406	chr20	62050502	KCNQ2;KCNQ2;KCNQ2;KCNQ2
cg18368599	-0.541831	1.75741	-0.308313	0.757951	8.76006	3.60495	2.43001	0.0154031	bf_duration_cont ~ methylation	bf_duration_cont ~ methylation + maternal_BMI + maternal_age + parity + mat_smk_preg + maternal_education + social_class + bf_intention + cell counts + SVs	1.00396	1.02406	chr2	127951465	CYP27C1
cg11941773	5.2665	3.12023	1.68785	0.0919626	8.21169	3.37929	2.43	0.0154052	bf_duration_cont ~ methylation	bf_duration_cont ~ methylation + maternal_BMI + maternal_age + parity + mat_smk_preg + maternal_education + social_class + bf_intention + cell counts + SVs	1.00396	1.02406	chrX	40444672	ATP6AP2
cg03381604	-3.60707	2.9214	-1.23471	0.217422	-9.09957	3.7449	-2.42986	0.0154093	bf_duration_cont ~ methylation	bf_duration_cont ~ methylation + maternal_BMI + maternal_age + parity + mat_smk_preg + maternal_education + social_class + bf_intention + cell counts + SVs	1.00396	1.02406	chr8	99180740
cg20574153	18.5867	7.64682	2.43065	0.0153718	28.8397	11.8682	2.43001	0.0154116	bf_duration_cont ~ methylation	bf_duration_cont ~ methylation + maternal_BMI + maternal_age + parity + mat_smk_preg + maternal_education + social_class + bf_intention + cell counts + SVs	1.00396	1.02406	chr17	62493555	POLG2
cg03420907	3.18783	2.05612	1.55041	0.121572	5.84966	2.40746	2.4298	0.0154127	bf_duration_cont ~ methylation	bf_duration_cont ~ methylation + maternal_BMI + maternal_age + parity + mat_smk_preg + maternal_education + social_class + bf_intention + cell counts + SVs	1.00396	1.02406	chr16	4717772	MGRN1;MGRN1;MGRN1;MGRN1
cg12386061	13.2417	5.27505	2.51025	0.0123289	26.4965	10.9049	2.42979	0.0154149	bf_duration_cont ~ methylation	bf_duration_cont ~ methylation + maternal_BMI + maternal_age + parity + mat_smk_preg + maternal_education + social_class + bf_intention + cell counts + SVs	1.00396	1.02406	chr3	37906586	CTDSPL;CTDSPL
cg05930000	8.7091	3.5342	2.46423	0.0140099	8.45295	3.47899	2.42972	0.0154153	bf_duration_cont ~ methylation	bf_duration_cont ~ methylation + maternal_BMI + maternal_age + parity + mat_smk_preg + maternal_education + social_class + bf_intention + cell counts + SVs	1.00396	1.02406	chr2	23691424	KLHL29
cg12703142	42.4122	15.3923	2.75542	0.00604049	55.6745	22.9138	2.42974	0.015416	bf_duration_cont ~ methylation	bf_duration_cont ~ methylation + maternal_BMI + maternal_age + parity + mat_smk_preg + maternal_education + social_class + bf_intention + cell counts + SVs	1.00396	1.02406	chr10	38299574	ZNF33A;ZNF33A
cg20755721	-4.04094	6.81052	-0.593337	0.55318	-21.3795	8.79939	-2.42966	0.0154182	bf_duration_cont ~ methylation	bf_duration_cont ~ methylation + maternal_BMI + maternal_age + parity + mat_smk_preg + maternal_education + social_class + bf_intention + cell counts + SVs	1.00396	1.02406	chr21	38070524	SIM2;SIM2
cg05336188	5.52516	3.0132	1.83365	0.0672021	12.1854	5.01556	2.42953	0.0154243	bf_duration_cont ~ methylation	bf_duration_cont ~ methylation + maternal_BMI + maternal_age + parity + mat_smk_preg + maternal_education + social_class + bf_intention + cell counts + SVs	1.00396	1.02406	chr19	18959506	UPF1
cg06595693	-4.17555	4.20675	-0.992584	0.321313	-12.2145	5.02775	-2.42943	0.0154274	bf_duration_cont ~ methylation	bf_duration_cont ~ methylation + maternal_BMI + maternal_age + parity + mat_smk_preg + maternal_education + social_class + bf_intention + cell counts + SVs	1.00396	1.02406	chr15	40649989	DISP2
cg09692822	5.47526	3.02258	1.81145	0.070573	8.2665	3.40271	2.42939	0.0154307	bf_duration_cont ~ methylation	bf_duration_cont ~ methylation + maternal_BMI + maternal_age + parity + mat_smk_preg + maternal_education + social_class + bf_intention + cell counts + SVs	1.00396	1.02406	chr7	1519443	INTS1
cg09005322	14.6449	5.39525	2.7144	0.00683144	15.5425	6.39773	2.42938	0.015431	bf_duration_cont ~ methylation	bf_duration_cont ~ methylation + maternal_BMI + maternal_age + parity + mat_smk_preg + maternal_education + social_class + bf_intention + cell counts + SVs	1.00396	1.02406	chr12	25517881
cg17930096	-15.3758	7.06545	-2.17619	0.0299332	-20.2333	8.32857	-2.42938	0.0154316	bf_duration_cont ~ methylation	bf_duration_cont ~ methylation + maternal_BMI + maternal_age + parity + mat_smk_preg + maternal_education + social_class + bf_intention + cell counts + SVs	1.00396	1.02406	chr5	179961903	CNOT6
cg13549966	-5.87813	4.14399	-1.41847	0.156582	-15.9094	6.54864	-2.42942	0.0154336	bf_duration_cont ~ methylation	bf_duration_cont ~ methylation + maternal_BMI + maternal_age + parity + mat_smk_preg + maternal_education + social_class + bf_intention + cell counts + SVs	1.00396	1.02406	chr3	123825585	KALRN;KALRN;KALRN
cg18362978	-46.4314	27.7787	-1.67148	0.0951549	-89.3837	36.793	-2.42937	0.0154337	bf_duration_cont ~ methylation	bf_duration_cont ~ methylation + maternal_BMI + maternal_age + parity + mat_smk_preg + maternal_education + social_class + bf_intention + cell counts + SVs	1.00396	1.02406	chr6	28864188
cg01411912	-7.34076	3.90658	-1.87908	0.0607194	-12.4019	5.1056	-2.42908	0.0154426	bf_duration_cont ~ methylation	bf_duration_cont ~ methylation + maternal_BMI + maternal_age + parity + mat_smk_preg + maternal_education + social_class + bf_intention + cell counts + SVs	1.00396	1.02406	chr1	153517265	S100A4;S100A4
cg04640886	31.7799	10.1732	3.12388	0.00187148	28.0009	11.5279	2.42897	0.0154487	bf_duration_cont ~ methylation	bf_duration_cont ~ methylation + maternal_BMI + maternal_age + parity + mat_smk_preg + maternal_education + social_class + bf_intention + cell counts + SVs	1.00396	1.02406	chr19	4769592	MIR7-3;C19orf30
cg14151477	-6.91732	5.18701	-1.33358	0.182846	-15.767	6.49151	-2.42887	0.0154509	bf_duration_cont ~ methylation	bf_duration_cont ~ methylation + maternal_BMI + maternal_age + parity + mat_smk_preg + maternal_education + social_class + bf_intention + cell counts + SVs	1.00396	1.02406	chr2	129544844
cg17327217	-9.56863	6.81974	-1.40308	0.161116	-23.4866	9.66959	-2.42892	0.0154522	bf_duration_cont ~ methylation	bf_duration_cont ~ methylation + maternal_BMI + maternal_age + parity + mat_smk_preg + maternal_education + social_class + bf_intention + cell counts + SVs	1.00396	1.02406	chr2	26617941	SELI
cg01296877	-1.59234	0.747256	-2.13092	0.0335018	-1.73279	0.713435	-2.4288	0.0154539	bf_duration_cont ~ methylation	bf_duration_cont ~ methylation + maternal_BMI + maternal_age + parity + mat_smk_preg + maternal_education + social_class + bf_intention + cell counts + SVs	1.00396	1.02406	chr1	2274955	MORN1
cg10508783	-6.44953	4.3253	-1.49112	0.136456	-11.0065	4.53166	-2.42879	0.0154541	bf_duration_cont ~ methylation	bf_duration_cont ~ methylation + maternal_BMI + maternal_age + parity + mat_smk_preg + maternal_education + social_class + bf_intention + cell counts + SVs	1.00396	1.02406	chr2	165478953	GRB14
cg24427243	-5.64737	3.69904	-1.52671	0.127365	-10.9086	4.49123	-2.42886	0.0154545	bf_duration_cont ~ methylation	bf_duration_cont ~ methylation + maternal_BMI + maternal_age + parity + mat_smk_preg + maternal_education + social_class + bf_intention + cell counts + SVs	1.00396	1.02406	chr1	12128100	TNFRSF8
cg06617468	-9.57916	3.44414	-2.78129	0.00558587	-9.59203	3.94925	-2.42883	0.0154554	bf_duration_cont ~ methylation	bf_duration_cont ~ methylation + maternal_BMI + maternal_age + parity + mat_smk_preg + maternal_education + social_class + bf_intention + cell counts + SVs	1.00396	1.02406	chr4	89619023	NAP1L5;HERC3
cg27287840	-30.8305	28.2851	-1.08999	0.276162	-80.037	32.9532	-2.42881	0.0154578	bf_duration_cont ~ methylation	bf_duration_cont ~ methylation + maternal_BMI + maternal_age + parity + mat_smk_preg + maternal_education + social_class + bf_intention + cell counts + SVs	1.00396	1.02406	chr7	8008357	GLCCI1
cg18211263	-9.30034	5.75055	-1.6173	0.106347	-24.055	9.90409	-2.42879	0.0154584	bf_duration_cont ~ methylation	bf_duration_cont ~ methylation + maternal_BMI + maternal_age + parity + mat_smk_preg + maternal_education + social_class + bf_intention + cell counts + SVs	1.00396	1.02406	chr17	55846790
cg12017635	11.1374	3.54245	3.14397	0.00174946	9.44828	3.89032	2.42866	0.0154613	bf_duration_cont ~ methylation	bf_duration_cont ~ methylation + maternal_BMI + maternal_age + parity + mat_smk_preg + maternal_education + social_class + bf_intention + cell counts + SVs	1.00396	1.02406	chr12	72343656	TPH2
cg13279019	-68.584	27.8359	-2.46387	0.0140327	-67.9173	27.9627	-2.42886	0.0154614	bf_duration_cont ~ methylation	bf_duration_cont ~ methylation + maternal_BMI + maternal_age + parity + mat_smk_preg + maternal_education + social_class + bf_intention + cell counts + SVs	1.00396	1.02406	chr7	5266987	WIPI2;WIPI2;WIPI2;WIPI2;WIPI2
cg00692173	4.53741	2.32359	1.95276	0.0513129	7.85582	3.23472	2.42859	0.0154626	bf_duration_cont ~ methylation	bf_duration_cont ~ methylation + maternal_BMI + maternal_age + parity + mat_smk_preg + maternal_education + social_class + bf_intention + cell counts + SVs	1.00396	1.02406	chr1	53217358	ZYG11B
cg08112929	-2.12573	1.12133	-1.89572	0.0584776	-3.36347	1.38495	-2.42858	0.015463	bf_duration_cont ~ methylation	bf_duration_cont ~ methylation + maternal_BMI + maternal_age + parity + mat_smk_preg + maternal_education + social_class + bf_intention + cell counts + SVs	1.00396	1.02406	chr15	100672325	ADAMTS17
cg03420286	-28.4441	15.8519	-1.79437	0.0732591	-42.2536	17.3984	-2.42859	0.0154634	bf_duration_cont ~ methylation	bf_duration_cont ~ methylation + maternal_BMI + maternal_age + parity + mat_smk_preg + maternal_education + social_class + bf_intention + cell counts + SVs	1.00396	1.02406	chr15	56035144	PRTG;PRTG
cg15957055	-1.40665	5.44033	-0.258559	0.796064	-15.7155	6.47115	-2.42855	0.0154649	bf_duration_cont ~ methylation	bf_duration_cont ~ methylation + maternal_BMI + maternal_age + parity + mat_smk_preg + maternal_education + social_class + bf_intention + cell counts + SVs	1.00396	1.02406	chr3	62861055	CADPS;CADPS;CADPS;CADPS;CADPS;CADPS
cg02443062	60.2141	25.7401	2.33931	0.0196522	82.5533	33.992	2.42861	0.0154673	bf_duration_cont ~ methylation	bf_duration_cont ~ methylation + maternal_BMI + maternal_age + parity + mat_smk_preg + maternal_education + social_class + bf_intention + cell counts + SVs	1.00396	1.02406	chr6	35436159	RPL10A
cg16664233	-30.8835	35.1676	-0.878181	0.380203	-110.354	45.4398	-2.42858	0.0154681	bf_duration_cont ~ methylation	bf_duration_cont ~ methylation + maternal_BMI + maternal_age + parity + mat_smk_preg + maternal_education + social_class + bf_intention + cell counts + SVs	1.00396	1.02406	chr19	44031589	ETHE1
cg09762752	-7.26635	5.24377	-1.38571	0.166352	-14.3347	5.90296	-2.4284	0.0154724	bf_duration_cont ~ methylation	bf_duration_cont ~ methylation + maternal_BMI + maternal_age + parity + mat_smk_preg + maternal_education + social_class + bf_intention + cell counts + SVs	1.00396	1.02406	chr2	15871869
cg01523769	-21.8002	11.2531	-1.93726	0.0531917	-28.0257	11.5404	-2.42849	0.0154728	bf_duration_cont ~ methylation	bf_duration_cont ~ methylation + maternal_BMI + maternal_age + parity + mat_smk_preg + maternal_education + social_class + bf_intention + cell counts + SVs	1.00396	1.02406	chr16	89406260	ANKRD11
cg26551412	3.84214	2.39364	1.60515	0.108988	8.13636	3.3506	2.42833	0.0154738	bf_duration_cont ~ methylation	bf_duration_cont ~ methylation + maternal_BMI + maternal_age + parity + mat_smk_preg + maternal_education + social_class + bf_intention + cell counts + SVs	1.00396	1.02406	chr3	49696574	BSN
cg08516181	2.50462	2.33944	1.07061	0.284777	9.07668	3.73787	2.4283	0.0154749	bf_duration_cont ~ methylation	bf_duration_cont ~ methylation + maternal_BMI + maternal_age + parity + mat_smk_preg + maternal_education + social_class + bf_intention + cell counts + SVs	1.00396	1.02406	chr6	57005930	ZNF451;ZNF451
cg01787084	6.55251	2.4837	2.63821	0.00855416	8.47561	3.49027	2.42836	0.0154774	bf_duration_cont ~ methylation	bf_duration_cont ~ methylation + maternal_BMI + maternal_age + parity + mat_smk_preg + maternal_education + social_class + bf_intention + cell counts + SVs	1.00396	1.02406	chr16	87371097	FBXO31;FBXO31
cg22749810	-32.8816	38.1897	-0.861006	0.389583	-127.217	52.3901	-2.42827	0.0154804	bf_duration_cont ~ methylation	bf_duration_cont ~ methylation + maternal_BMI + maternal_age + parity + mat_smk_preg + maternal_education + social_class + bf_intention + cell counts + SVs	1.00396	1.02406	chr17	78237389	RNF213;RNF213
cg20602300	-8.99386	5.6954	-1.57914	0.114837	-20.7778	8.5568	-2.42822	0.0154821	bf_duration_cont ~ methylation	bf_duration_cont ~ methylation + maternal_BMI + maternal_age + parity + mat_smk_preg + maternal_education + social_class + bf_intention + cell counts + SVs	1.00396	1.02406	chr15	40846077	C15orf57;C15orf57;C15orf57
cg26142972	-6.97518	4.87821	-1.42987	0.153277	-14.2057	5.85066	-2.42805	0.015486	bf_duration_cont ~ methylation	bf_duration_cont ~ methylation + maternal_BMI + maternal_age + parity + mat_smk_preg + maternal_education + social_class + bf_intention + cell counts + SVs	1.00396	1.02406	chr2	220402858	ACCN4;ACCN4
cg13786089	-9.17933	7.59183	-1.20911	0.227106	-19.4459	8.00858	-2.42814	0.0154873	bf_duration_cont ~ methylation	bf_duration_cont ~ methylation + maternal_BMI + maternal_age + parity + mat_smk_preg + maternal_education + social_class + bf_intention + cell counts + SVs	1.00396	1.02406	chr19	3869086	ZFR2;ZFR2;ZFR2
cg00414093	3.67146	2.0219	1.81585	0.0698924	5.05749	2.08299	2.42799	0.015488	bf_duration_cont ~ methylation	bf_duration_cont ~ methylation + maternal_BMI + maternal_age + parity + mat_smk_preg + maternal_education + social_class + bf_intention + cell counts + SVs	1.00396	1.02406	chr16	87584426
cg14743055	3.76267	10.7193	0.351018	0.725698	-59.4354	24.4798	-2.42794	0.0154907	bf_duration_cont ~ methylation	bf_duration_cont ~ methylation + maternal_BMI + maternal_age + parity + mat_smk_preg + maternal_education + social_class + bf_intention + cell counts + SVs	1.00396	1.02406	chr21	43430222	ZNF295;ZNF295;ZNF295
cg21855021	4.31176	1.90543	2.26287	0.0240001	5.18802	2.13684	2.4279	0.015492	bf_duration_cont ~ methylation	bf_duration_cont ~ methylation + maternal_BMI + maternal_age + parity + mat_smk_preg + maternal_education + social_class + bf_intention + cell counts + SVs	1.00396	1.02406	chr6	131457506
cg00295604	-14.237	15.0955	-0.943126	0.346012	-35.9943	14.8235	-2.42819	0.0154936	bf_duration_cont ~ methylation	bf_duration_cont ~ methylation + maternal_BMI + maternal_age + parity + mat_smk_preg + maternal_education + social_class + bf_intention + cell counts + SVs	1.00396	1.02406	chr11	102139524
cg07684128	-7.24058	3.69038	-1.96201	0.0502267	-10.4969	4.32344	-2.4279	0.0154945	bf_duration_cont ~ methylation	bf_duration_cont ~ methylation + maternal_BMI + maternal_age + parity + mat_smk_preg + maternal_education + social_class + bf_intention + cell counts + SVs	1.00396	1.02406	chr19	41098689	LTBP4
cg00315239	-13.6763	7.40045	-1.84804	0.0650899	-18.1096	7.45925	-2.42781	0.0154968	bf_duration_cont ~ methylation	bf_duration_cont ~ methylation + maternal_BMI + maternal_age + parity + mat_smk_preg + maternal_education + social_class + bf_intention + cell counts + SVs	1.00396	1.02406	chr16	88625101
cg10603235	22.1657	10.2491	2.16269	0.0309623	27.6307	11.3809	2.4278	0.0154985	bf_duration_cont ~ methylation	bf_duration_cont ~ methylation + maternal_BMI + maternal_age + parity + mat_smk_preg + maternal_education + social_class + bf_intention + cell counts + SVs	1.00396	1.02406	chr22	43336049	PACSIN2
cg11411403	-3.86089	2.2803	-1.69315	0.0909454	-8.79823	3.62409	-2.42771	0.0155	bf_duration_cont ~ methylation	bf_duration_cont ~ methylation + maternal_BMI + maternal_age + parity + mat_smk_preg + maternal_education + social_class + bf_intention + cell counts + SVs	1.00396	1.02406	chr13	20991937	CRYL1
cg05245094	-7.03247	3.71254	-1.89425	0.0586734	-12.2883	5.0621	-2.42752	0.0155086	bf_duration_cont ~ methylation	bf_duration_cont ~ methylation + maternal_BMI + maternal_age + parity + mat_smk_preg + maternal_education + social_class + bf_intention + cell counts + SVs	1.00396	1.02406	chr16	85669572	KIAA0182;KIAA0182
cg10451425	3.74123	1.24456	3.00607	0.00275713	2.9629	1.22063	2.42735	0.0155151	bf_duration_cont ~ methylation	bf_duration_cont ~ methylation + maternal_BMI + maternal_age + parity + mat_smk_preg + maternal_education + social_class + bf_intention + cell counts + SVs	1.00396	1.02406	chr16	31478370	ARMC5;ARMC5
cg26618441	7.01007	2.46316	2.84597	0.0045792	5.95203	2.45222	2.4272	0.015522	bf_duration_cont ~ methylation	bf_duration_cont ~ methylation + maternal_BMI + maternal_age + parity + mat_smk_preg + maternal_education + social_class + bf_intention + cell counts + SVs	1.00396	1.02406	chr5	140213825	PCDHA6;PCDHA2;PCDHA1;PCDHA7;PCDHA1;PCDHA6;PCDHA5;PCDHA7;PCDHA3;PCDHA4
cg19778009	-4.20758	3.39229	-1.24033	0.215337	-9.74192	4.01374	-2.42714	0.0155244	bf_duration_cont ~ methylation	bf_duration_cont ~ methylation + maternal_BMI + maternal_age + parity + mat_smk_preg + maternal_education + social_class + bf_intention + cell counts + SVs	1.00396	1.02406	chrX	135068018	SLC9A6;SLC9A6
cg21395723	5.20468	3.25927	1.59689	0.11082	13.1545	5.41975	2.42714	0.015525	bf_duration_cont ~ methylation	bf_duration_cont ~ methylation + maternal_BMI + maternal_age + parity + mat_smk_preg + maternal_education + social_class + bf_intention + cell counts + SVs	1.00396	1.02406	chr22	39101663	GTPBP1
cg05770971	97.8047	47.2072	2.07182	0.0387105	115.015	47.3877	2.42711	0.0155264	bf_duration_cont ~ methylation	bf_duration_cont ~ methylation + maternal_BMI + maternal_age + parity + mat_smk_preg + maternal_education + social_class + bf_intention + cell counts + SVs	1.00396	1.02406	chr11	19263311	E2F8
cg05709655	77.5343	53.1386	1.4591	0.145063	146.588	60.3975	2.42706	0.0155278	bf_duration_cont ~ methylation	bf_duration_cont ~ methylation + maternal_BMI + maternal_age + parity + mat_smk_preg + maternal_education + social_class + bf_intention + cell counts + SVs	1.00396	1.02406	chr17	45908966	MRPL10;LRRC46
cg04068578	26.9817	13.825	1.95166	0.0514459	51.8084	21.3462	2.42705	0.0155294	bf_duration_cont ~ methylation	bf_duration_cont ~ methylation + maternal_BMI + maternal_age + parity + mat_smk_preg + maternal_education + social_class + bf_intention + cell counts + SVs	1.00396	1.02406	chr3	98482769	ST3GAL6
cg11590255	7.94134	5.28817	1.50172	0.133704	15.0128	6.18553	2.42708	0.0155307	bf_duration_cont ~ methylation	bf_duration_cont ~ methylation + maternal_BMI + maternal_age + parity + mat_smk_preg + maternal_education + social_class + bf_intention + cell counts + SVs	1.00396	1.02406	chr6	170059585	WDR27
cg25800082	59.8216	44.9592	1.33057	0.183843	134.983	55.6157	2.42706	0.0155327	bf_duration_cont ~ methylation	bf_duration_cont ~ methylation + maternal_BMI + maternal_age + parity + mat_smk_preg + maternal_education + social_class + bf_intention + cell counts + SVs	1.00396	1.02406	chr19	57702803	ZNF264
cg07733800	-12.3459	11.9721	-1.03122	0.30286	-33.9796	14.0005	-2.42702	0.0155332	bf_duration_cont ~ methylation	bf_duration_cont ~ methylation + maternal_BMI + maternal_age + parity + mat_smk_preg + maternal_education + social_class + bf_intention + cell counts + SVs	1.00396	1.02406	chr11	112831841	NCAM1;NCAM1;NCAM1
cg00454290	29.2881	9.64885	3.0354	0.0025077	24.4881	10.0898	2.42701	0.0155339	bf_duration_cont ~ methylation	bf_duration_cont ~ methylation + maternal_BMI + maternal_age + parity + mat_smk_preg + maternal_education + social_class + bf_intention + cell counts + SVs	1.00396	1.02406	chr2	130634806
cg17408380	-7.31619	3.51575	-2.08098	0.0378601	-11.0746	4.56336	-2.42685	0.0155366	bf_duration_cont ~ methylation	bf_duration_cont ~ methylation + maternal_BMI + maternal_age + parity + mat_smk_preg + maternal_education + social_class + bf_intention + cell counts + SVs	1.00396	1.02406	chr17	27049137	RPL23A;SNORD4A;SNORD42A
cg11532131	-7.51711	4.86614	-1.54478	0.122928	-15.8541	6.5328	-2.42684	0.0155373	bf_duration_cont ~ methylation	bf_duration_cont ~ methylation + maternal_BMI + maternal_age + parity + mat_smk_preg + maternal_education + social_class + bf_intention + cell counts + SVs	1.00396	1.02406	chr2	242792225	PDCD1
cg21517610	10.2602	3.56939	2.87449	0.00419047	8.4614	3.48672	2.42675	0.0155409	bf_duration_cont ~ methylation	bf_duration_cont ~ methylation + maternal_BMI + maternal_age + parity + mat_smk_preg + maternal_education + social_class + bf_intention + cell counts + SVs	1.00396	1.02406	chr18	75363064
cg02331198	5.48353	3.04653	1.79993	0.0723765	12.1266	4.99705	2.42676	0.0155417	bf_duration_cont ~ methylation	bf_duration_cont ~ methylation + maternal_BMI + maternal_age + parity + mat_smk_preg + maternal_education + social_class + bf_intention + cell counts + SVs	1.00396	1.02406	chr6	106988121	AIM1
cg13145462	18.6984	9.88801	1.89102	0.0591056	26.6642	10.9878	2.42671	0.0155439	bf_duration_cont ~ methylation	bf_duration_cont ~ methylation + maternal_BMI + maternal_age + parity + mat_smk_preg + maternal_education + social_class + bf_intention + cell counts + SVs	1.00396	1.02406	chr20	48624433
cg21679402	-4.12088	2.19879	-1.87416	0.0613942	-9.81001	4.04265	-2.42663	0.0155457	bf_duration_cont ~ methylation	bf_duration_cont ~ methylation + maternal_BMI + maternal_age + parity + mat_smk_preg + maternal_education + social_class + bf_intention + cell counts + SVs	1.00396	1.02406	chr2	242569305	THAP4
cg03641858	-47.294	24.3707	-1.94061	0.0527765	-79.1919	32.6343	-2.42665	0.0155463	bf_duration_cont ~ methylation	bf_duration_cont ~ methylation + maternal_BMI + maternal_age + parity + mat_smk_preg + maternal_education + social_class + bf_intention + cell counts + SVs	1.00396	1.02406	chr19	12777774	MORG1;MORG1;MAN2B1;MORG1
cg05576974	111.649	47.9143	2.33017	0.0201339	136.715	56.3371	2.42673	0.0155474	bf_duration_cont ~ methylation	bf_duration_cont ~ methylation + maternal_BMI + maternal_age + parity + mat_smk_preg + maternal_education + social_class + bf_intention + cell counts + SVs	1.00396	1.02406	chr1	193028138	TROVE2;TROVE2;TROVE2;UCHL5
cg19511817	30.1767	9.0039	3.35151	0.000854751	29.0007	11.9511	2.42661	0.0155496	bf_duration_cont ~ methylation	bf_duration_cont ~ methylation + maternal_BMI + maternal_age + parity + mat_smk_preg + maternal_education + social_class + bf_intention + cell counts + SVs	1.00396	1.02406	chr16	14918783	ABCC6P2
cg00673109	-9.06586	8.71394	-1.04039	0.298581	-23.4652	9.67033	-2.42651	0.0155511	bf_duration_cont ~ methylation	bf_duration_cont ~ methylation + maternal_BMI + maternal_age + parity + mat_smk_preg + maternal_education + social_class + bf_intention + cell counts + SVs	1.00396	1.02406	chr16	29603204
cg01101459	-3.78719	2.265	-1.67205	0.0950383	-6.56716	2.70651	-2.42644	0.0155549	bf_duration_cont ~ methylation	bf_duration_cont ~ methylation + maternal_BMI + maternal_age + parity + mat_smk_preg + maternal_education + social_class + bf_intention + cell counts + SVs	1.00396	1.02406	chr1	234871477
cg07284407	3.10603	1.94744	1.59494	0.111253	5.80089	2.39077	2.42637	0.0155565	bf_duration_cont ~ methylation	bf_duration_cont ~ methylation + maternal_BMI + maternal_age + parity + mat_smk_preg + maternal_education + social_class + bf_intention + cell counts + SVs	1.00396	1.02406	chr20	57429858	GNAS;GNAS;GNAS
cg24185649	-3.33715	3.14087	-1.06249	0.28845	-7.85903	3.23878	-2.42654	0.0155572	bf_duration_cont ~ methylation	bf_duration_cont ~ methylation + maternal_BMI + maternal_age + parity + mat_smk_preg + maternal_education + social_class + bf_intention + cell counts + SVs	1.00396	1.02406	chr5	178291250	ZNF354B
cg06522679	-15.2877	6.36569	-2.40158	0.01663	-16.5414	6.8172	-2.42642	0.0155573	bf_duration_cont ~ methylation	bf_duration_cont ~ methylation + maternal_BMI + maternal_age + parity + mat_smk_preg + maternal_education + social_class + bf_intention + cell counts + SVs	1.00396	1.02406	chr11	18287231	SAA1;SAA1
cg15198247	182.337	54.138	3.368	0.00080692	136.758	56.36	2.42651	0.0155589	bf_duration_cont ~ methylation	bf_duration_cont ~ methylation + maternal_BMI + maternal_age + parity + mat_smk_preg + maternal_education + social_class + bf_intention + cell counts + SVs	1.00396	1.02406	chr1	1974844
cg27060831	8.59159	5.62027	1.52868	0.126872	15.8448	6.53037	2.42633	0.0155589	bf_duration_cont ~ methylation	bf_duration_cont ~ methylation + maternal_BMI + maternal_age + parity + mat_smk_preg + maternal_education + social_class + bf_intention + cell counts + SVs	1.00396	1.02406	chr16	48248004	ABCC11;ABCC11;ABCC11
cg08141049	8.76191	3.8901	2.25236	0.0246632	11.3909	4.69467	2.42634	0.0155605	bf_duration_cont ~ methylation	bf_duration_cont ~ methylation + maternal_BMI + maternal_age + parity + mat_smk_preg + maternal_education + social_class + bf_intention + cell counts + SVs	1.00396	1.02406	chrX	68370055
cg11275487	10.2015	3.12531	3.26414	0.00116051	8.53535	3.5179	2.42626	0.0155617	bf_duration_cont ~ methylation	bf_duration_cont ~ methylation + maternal_BMI + maternal_age + parity + mat_smk_preg + maternal_education + social_class + bf_intention + cell counts + SVs	1.00396	1.02406	chr5	37836119	GDNF;GDNF;GDNF
cg08331344	-61.0357	41.2844	-1.47842	0.139828	-121.78	50.1906	-2.42635	0.0155631	bf_duration_cont ~ methylation	bf_duration_cont ~ methylation + maternal_BMI + maternal_age + parity + mat_smk_preg + maternal_education + social_class + bf_intention + cell counts + SVs	1.00396	1.02406	chr19	3614356	C19orf29;C19orf29
cg23248871	43.9144	16.6189	2.64243	0.00844902	54.5561	22.4857	2.42626	0.0155657	bf_duration_cont ~ methylation	bf_duration_cont ~ methylation + maternal_BMI + maternal_age + parity + mat_smk_preg + maternal_education + social_class + bf_intention + cell counts + SVs	1.00396	1.02406	chr19	45004792	ZNF180
cg27622405	143.936	64.8923	2.21808	0.0269256	174.592	71.9612	2.4262	0.0155661	bf_duration_cont ~ methylation	bf_duration_cont ~ methylation + maternal_BMI + maternal_age + parity + mat_smk_preg + maternal_education + social_class + bf_intention + cell counts + SVs	1.00396	1.02406	chr5	54830971	PPAP2A;RNF138P1;PPAP2A
cg18734428	-7.24245	4.7153	-1.53595	0.125083	-11.4236	4.70855	-2.42614	0.015569	bf_duration_cont ~ methylation	bf_duration_cont ~ methylation + maternal_BMI + maternal_age + parity + mat_smk_preg + maternal_education + social_class + bf_intention + cell counts + SVs	1.00396	1.02406	chr15	84322277	ADAMTSL3
cg13078140	33.0828	15.8387	2.08873	0.0371645	39.5796	16.3133	2.42621	0.0155721	bf_duration_cont ~ methylation	bf_duration_cont ~ methylation + maternal_BMI + maternal_age + parity + mat_smk_preg + maternal_education + social_class + bf_intention + cell counts + SVs	1.00396	1.02406	chr4	20255082	SLIT2
cg19903766	7.03488	2.116	3.32461	0.000939396	5.1454	2.12105	2.42587	0.0155778	bf_duration_cont ~ methylation	bf_duration_cont ~ methylation + maternal_BMI + maternal_age + parity + mat_smk_preg + maternal_education + social_class + bf_intention + cell counts + SVs	1.00396	1.02406	chr19	36049672	ATP4A
cg13186130	-2.62876	4.21022	-0.624377	0.532618	-15.3428	6.32471	-2.42585	0.0155786	bf_duration_cont ~ methylation	bf_duration_cont ~ methylation + maternal_BMI + maternal_age + parity + mat_smk_preg + maternal_education + social_class + bf_intention + cell counts + SVs	1.00396	1.02406	chr11	2321889	C11orf21;TSPAN32;C11orf21
cg19160629	-2.32725	2.45929	-0.946311	0.344372	-8.74724	3.60588	-2.42583	0.0155802	bf_duration_cont ~ methylation	bf_duration_cont ~ methylation + maternal_BMI + maternal_age + parity + mat_smk_preg + maternal_education + social_class + bf_intention + cell counts + SVs	1.00396	1.02406	chr11	116742145	SIK3
cg10461547	19.6275	7.43809	2.63878	0.00853727	19.2791	7.94754	2.4258	0.015582	bf_duration_cont ~ methylation	bf_duration_cont ~ methylation + maternal_BMI + maternal_age + parity + mat_smk_preg + maternal_education + social_class + bf_intention + cell counts + SVs	1.00396	1.02406	chr3	13323567
cg02041067	-6.64109	3.45388	-1.92279	0.0549797	-8.92273	3.67832	-2.42577	0.0155823	bf_duration_cont ~ methylation	bf_duration_cont ~ methylation + maternal_BMI + maternal_age + parity + mat_smk_preg + maternal_education + social_class + bf_intention + cell counts + SVs	1.00396	1.02406	chrX	153774721	IKBKG;G6PD;G6PD;IKBKG;IKBKG;IKBKG
cg00014203	-6.05301	2.73476	-2.21337	0.0272479	-8.24148	3.3975	-2.42574	0.0155832	bf_duration_cont ~ methylation	bf_duration_cont ~ methylation + maternal_BMI + maternal_age + parity + mat_smk_preg + maternal_education + social_class + bf_intention + cell counts + SVs	1.00396	1.02406	chr17	7757969	KDM6B;TMEM88
cg17780447	3.41638	1.97812	1.72709	0.0846663	4.71509	1.94378	2.42573	0.0155837	bf_duration_cont ~ methylation	bf_duration_cont ~ methylation + maternal_BMI + maternal_age + parity + mat_smk_preg + maternal_education + social_class + bf_intention + cell counts + SVs	1.00396	1.02406	chr19	22700869
cg14029169	-6.50426	4.31055	-1.50892	0.131856	-13.0603	5.38385	-2.42583	0.0155856	bf_duration_cont ~ methylation	bf_duration_cont ~ methylation + maternal_BMI + maternal_age + parity + mat_smk_preg + maternal_education + social_class + bf_intention + cell counts + SVs	1.00396	1.02406	chr20	23619778	CST3
cg14734916	-3.41999	2.84224	-1.20327	0.229345	-7.69438	3.17207	-2.42567	0.0155865	bf_duration_cont ~ methylation	bf_duration_cont ~ methylation + maternal_BMI + maternal_age + parity + mat_smk_preg + maternal_education + social_class + bf_intention + cell counts + SVs	1.00396	1.02406	chr6	31867747	ZBTB12
cg01046703	-18.9399	8.9363	-2.11944	0.0344684	-23.6327	9.74245	-2.42575	0.0155868	bf_duration_cont ~ methylation	bf_duration_cont ~ methylation + maternal_BMI + maternal_age + parity + mat_smk_preg + maternal_education + social_class + bf_intention + cell counts + SVs	1.00396	1.02406	chr2	105858101	GPR45
cg00361176	-8.54895	4.85501	-1.76085	0.078773	-12.3935	5.10951	-2.42557	0.0155906	bf_duration_cont ~ methylation	bf_duration_cont ~ methylation + maternal_BMI + maternal_age + parity + mat_smk_preg + maternal_education + social_class + bf_intention + cell counts + SVs	1.00396	1.02406	chr7	75260791	HIP1
cg22620274	75.1855	46.8216	1.60579	0.108851	128.349	52.9144	2.4256	0.0155915	bf_duration_cont ~ methylation	bf_duration_cont ~ methylation + maternal_BMI + maternal_age + parity + mat_smk_preg + maternal_education + social_class + bf_intention + cell counts + SVs	1.00396	1.02406	chr13	96705847	UGGT2
cg16770712	65.4514	29.7746	2.19823	0.0283207	89.5755	36.9303	2.42553	0.0155978	bf_duration_cont ~ methylation	bf_duration_cont ~ methylation + maternal_BMI + maternal_age + parity + mat_smk_preg + maternal_education + social_class + bf_intention + cell counts + SVs	1.00396	1.02406	chr3	42632375	SS18L2;SS18L2
cg19382731	16.8933	7.07566	2.38753	0.0172717	25.2699	10.4188	2.42542	0.0155982	bf_duration_cont ~ methylation	bf_duration_cont ~ methylation + maternal_BMI + maternal_age + parity + mat_smk_preg + maternal_education + social_class + bf_intention + cell counts + SVs	1.00396	1.02406	chr1	44883990	RNF220
cg13448814	31.2642	22.4417	1.39313	0.164102	68.8314	28.3801	2.42534	0.0156036	bf_duration_cont ~ methylation	bf_duration_cont ~ methylation + maternal_BMI + maternal_age + parity + mat_smk_preg + maternal_education + social_class + bf_intention + cell counts + SVs	1.00396	1.02406	chr8	114447055	CSMD3;CSMD3
cg07843419	7.09121	3.01925	2.34867	0.0191671	7.46081	3.07625	2.42529	0.0156051	bf_duration_cont ~ methylation	bf_duration_cont ~ methylation + maternal_BMI + maternal_age + parity + mat_smk_preg + maternal_education + social_class + bf_intention + cell counts + SVs	1.00396	1.02406	chr19	10176296	C3P1
cg14115200	1.10857	2.01814	0.5493	0.583004	6.49541	2.67828	2.42522	0.0156055	bf_duration_cont ~ methylation	bf_duration_cont ~ methylation + maternal_BMI + maternal_age + parity + mat_smk_preg + maternal_education + social_class + bf_intention + cell counts + SVs	1.00396	1.02406	chr9	140730806
cg10013493	-22.7408	14.7133	-1.5456	0.122734	-47.2795	19.4952	-2.42519	0.0156098	bf_duration_cont ~ methylation	bf_duration_cont ~ methylation + maternal_BMI + maternal_age + parity + mat_smk_preg + maternal_education + social_class + bf_intention + cell counts + SVs	1.00396	1.02406	chr15	28358268	HERC2
cg07791011	8.47868	3.01335	2.81371	0.00505816	7.89474	3.25543	2.4251	0.0156111	bf_duration_cont ~ methylation	bf_duration_cont ~ methylation + maternal_BMI + maternal_age + parity + mat_smk_preg + maternal_education + social_class + bf_intention + cell counts + SVs	1.00396	1.02406	chr3	62363922
cg21497417	214.008	114.803	1.86413	0.0627971	280.974	115.862	2.42507	0.0156155	bf_duration_cont ~ methylation	bf_duration_cont ~ methylation + maternal_BMI + maternal_age + parity + mat_smk_preg + maternal_education + social_class + bf_intention + cell counts + SVs	1.00396	1.02406	chr3	185655402	TRA2B
cg19291696	5.2571	4.78164	1.09944	0.272023	15.1306	6.23931	2.42504	0.0156156	bf_duration_cont ~ methylation	bf_duration_cont ~ methylation + maternal_BMI + maternal_age + parity + mat_smk_preg + maternal_education + social_class + bf_intention + cell counts + SVs	1.00396	1.02406	chr13	27769437
cg08413469	34.7825	14.4322	2.41006	0.0162571	41.5238	17.1221	2.42516	0.0156157	bf_duration_cont ~ methylation	bf_duration_cont ~ methylation + maternal_BMI + maternal_age + parity + mat_smk_preg + maternal_education + social_class + bf_intention + cell counts + SVs	1.00396	1.02406	chr1	68962940	DEPDC1;DEPDC1
cg08515264	-6.97933	3.69683	-1.88792	0.0595193	-10.5385	4.34581	-2.42497	0.0156166	bf_duration_cont ~ methylation	bf_duration_cont ~ methylation + maternal_BMI + maternal_age + parity + mat_smk_preg + maternal_education + social_class + bf_intention + cell counts + SVs	1.00396	1.02406	chr3	125878062	ALDH1L1
cg19563365	11.0889	5.71753	1.93946	0.0529198	13.9936	5.77056	2.42499	0.0156196	bf_duration_cont ~ methylation	bf_duration_cont ~ methylation + maternal_BMI + maternal_age + parity + mat_smk_preg + maternal_education + social_class + bf_intention + cell counts + SVs	1.00396	1.02406	chr11	86508399
cg16637690	-2.26442	2.6932	-0.840793	0.400801	-11.1648	4.60428	-2.42487	0.0156222	bf_duration_cont ~ methylation	bf_duration_cont ~ methylation + maternal_BMI + maternal_age + parity + mat_smk_preg + maternal_education + social_class + bf_intention + cell counts + SVs	1.00396	1.02406	chr16	69867478	WWP2;WWP2
cg03691144	-24.0044	12.1888	-1.96939	0.0493767	-32.7573	13.5088	-2.42489	0.0156257	bf_duration_cont ~ methylation	bf_duration_cont ~ methylation + maternal_BMI + maternal_age + parity + mat_smk_preg + maternal_education + social_class + bf_intention + cell counts + SVs	1.00396	1.02406	chr13	112238872
cg01912298	-19.8486	16.0476	-1.23686	0.216631	-50.2223	20.7114	-2.42486	0.0156266	bf_duration_cont ~ methylation	bf_duration_cont ~ methylation + maternal_BMI + maternal_age + parity + mat_smk_preg + maternal_education + social_class + bf_intention + cell counts + SVs	1.00396	1.02406	chr17	4872499	CAMTA2;CAMTA2;CAMTA2;CAMTA2;SPAG7
cg03440485	5.39666	2.20856	2.44352	0.0148328	6.24904	2.57723	2.42471	0.0156283	bf_duration_cont ~ methylation	bf_duration_cont ~ methylation + maternal_BMI + maternal_age + parity + mat_smk_preg + maternal_education + social_class + bf_intention + cell counts + SVs	1.00396	1.02406	chrX	107179415
cg00530650	6.38742	3.67911	1.73613	0.0830548	10.3005	4.24829	2.42462	0.0156315	bf_duration_cont ~ methylation	bf_duration_cont ~ methylation + maternal_BMI + maternal_age + parity + mat_smk_preg + maternal_education + social_class + bf_intention + cell counts + SVs	1.00396	1.02406	chr7	1534766	INTS1
cg17330200	87.7879	40.4024	2.17284	0.0301837	129.688	53.4886	2.42458	0.0156331	bf_duration_cont ~ methylation	bf_duration_cont ~ methylation + maternal_BMI + maternal_age + parity + mat_smk_preg + maternal_education + social_class + bf_intention + cell counts + SVs	1.00396	1.02406	chr1	43282561	ERMAP;CCDC23
cg25552889	-10.4638	5.08803	-2.05654	0.0401642	-14.0184	5.78174	-2.42461	0.0156331	bf_duration_cont ~ methylation	bf_duration_cont ~ methylation + maternal_BMI + maternal_age + parity + mat_smk_preg + maternal_education + social_class + bf_intention + cell counts + SVs	1.00396	1.02406	chr3	184057683	FAM131A;FAM131A
cg20276061	2.33758	7.92379	0.295008	0.76809	-50.4035	20.7887	-2.42456	0.0156336	bf_duration_cont ~ methylation	bf_duration_cont ~ methylation + maternal_BMI + maternal_age + parity + mat_smk_preg + maternal_education + social_class + bf_intention + cell counts + SVs	1.00396	1.02406	chr1	55680804	USP24;USP24
cg00868636	8.699	3.81806	2.27838	0.023058	9.19716	3.79326	2.42461	0.0156349	bf_duration_cont ~ methylation	bf_duration_cont ~ methylation + maternal_BMI + maternal_age + parity + mat_smk_preg + maternal_education + social_class + bf_intention + cell counts + SVs	1.00396	1.02406	chr6	167511537
cg09572377	9.61247	4.78484	2.00894	0.0450022	12.4813	5.1475	2.42472	0.0156349	bf_duration_cont ~ methylation	bf_duration_cont ~ methylation + maternal_BMI + maternal_age + parity + mat_smk_preg + maternal_education + social_class + bf_intention + cell counts + SVs	1.00396	1.02406	chr10	3868493
cg07077240	93.4474	34.53	2.70627	0.0070006	91.5491	37.7585	2.4246	0.0156364	bf_duration_cont ~ methylation	bf_duration_cont ~ methylation + maternal_BMI + maternal_age + parity + mat_smk_preg + maternal_education + social_class + bf_intention + cell counts + SVs	1.00396	1.02406	chr4	89514179	HERC3
cg07716635	2.16472	2.6157	0.827584	0.408235	9.15005	3.77401	2.42449	0.0156365	bf_duration_cont ~ methylation	bf_duration_cont ~ methylation + maternal_BMI + maternal_age + parity + mat_smk_preg + maternal_education + social_class + bf_intention + cell counts + SVs	1.00396	1.02406	chr7	41715093
cg23536675	12.1785	5.19204	2.34561	0.019321	13.033	5.3756	2.42448	0.0156375	bf_duration_cont ~ methylation	bf_duration_cont ~ methylation + maternal_BMI + maternal_age + parity + mat_smk_preg + maternal_education + social_class + bf_intention + cell counts + SVs	1.00396	1.02406	chr17	25620638	WSB1;WSB1
cg08455676	11.2985	4.7065	2.40061	0.0166716	13.0654	5.38897	2.42447	0.0156377	bf_duration_cont ~ methylation	bf_duration_cont ~ methylation + maternal_BMI + maternal_age + parity + mat_smk_preg + maternal_education + social_class + bf_intention + cell counts + SVs	1.00396	1.02406	chr17	17743186
cg15615443	-5.12812	4.32466	-1.18579	0.236183	-15.816	6.5235	-2.42447	0.0156424	bf_duration_cont ~ methylation	bf_duration_cont ~ methylation + maternal_BMI + maternal_age + parity + mat_smk_preg + maternal_education + social_class + bf_intention + cell counts + SVs	1.00396	1.02406	chr10	71351537
cg19275890	7.36995	3.87041	1.90418	0.057366	10.1985	4.20681	2.42429	0.0156454	bf_duration_cont ~ methylation	bf_duration_cont ~ methylation + maternal_BMI + maternal_age + parity + mat_smk_preg + maternal_education + social_class + bf_intention + cell counts + SVs	1.00396	1.02406	chr15	97323132
cg25375293	55.4795	21.6195	2.56618	0.0105261	89.3497	36.8555	2.42433	0.0156462	bf_duration_cont ~ methylation	bf_duration_cont ~ methylation + maternal_BMI + maternal_age + parity + mat_smk_preg + maternal_education + social_class + bf_intention + cell counts + SVs	1.00396	1.02406	chr12	54718868	COPZ1
cg18940830	-7.1464	7.46798	-0.956939	0.33899	-23.5722	9.72308	-2.42435	0.0156479	bf_duration_cont ~ methylation	bf_duration_cont ~ methylation + maternal_BMI + maternal_age + parity + mat_smk_preg + maternal_education + social_class + bf_intention + cell counts + SVs	1.00396	1.02406	chr10	22726858
cg17927493	-6.25015	3.5308	-1.77018	0.0772113	-16.3237	6.7335	-2.42426	0.0156503	bf_duration_cont ~ methylation	bf_duration_cont ~ methylation + maternal_BMI + maternal_age + parity + mat_smk_preg + maternal_education + social_class + bf_intention + cell counts + SVs	1.00396	1.02406	chr14	81997731	SEL1L
cg23252336	2.15991	2.53822	0.850955	0.395135	11.3695	4.69005	2.42418	0.015651	bf_duration_cont ~ methylation	bf_duration_cont ~ methylation + maternal_BMI + maternal_age + parity + mat_smk_preg + maternal_education + social_class + bf_intention + cell counts + SVs	1.00396	1.02406	chr2	132548153
cg14718326	136.645	49.1211	2.7818	0.00557816	150.692	62.1608	2.42423	0.0156518	bf_duration_cont ~ methylation	bf_duration_cont ~ methylation + maternal_BMI + maternal_age + parity + mat_smk_preg + maternal_education + social_class + bf_intention + cell counts + SVs	1.00396	1.02406	chr3	186649285	ST6GAL1;ST6GAL1
cg05938958	-5.86438	2.21486	-2.64774	0.00831613	-7.95065	3.27993	-2.42403	0.0156562	bf_duration_cont ~ methylation	bf_duration_cont ~ methylation + maternal_BMI + maternal_age + parity + mat_smk_preg + maternal_education + social_class + bf_intention + cell counts + SVs	1.00396	1.02406	chr1	248224887	OR2L3;OR2L13
cg14868703	16.274	9.81171	1.65863	0.097715	30.0629	12.4021	2.42402	0.0156582	bf_duration_cont ~ methylation	bf_duration_cont ~ methylation + maternal_BMI + maternal_age + parity + mat_smk_preg + maternal_education + social_class + bf_intention + cell counts + SVs	1.00396	1.02406	chr12	113909948	LHX5
cg08122663	125.025	65.1366	1.91943	0.0554039	161.39	66.5809	2.42396	0.015659	bf_duration_cont ~ methylation	bf_duration_cont ~ methylation + maternal_BMI + maternal_age + parity + mat_smk_preg + maternal_education + social_class + bf_intention + cell counts + SVs	1.00396	1.02406	chr6	17706677	NUP153;NUP153
cg13740236	7.27127	5.20592	1.39673	0.163016	12.6002	5.19828	2.42392	0.0156642	bf_duration_cont ~ methylation	bf_duration_cont ~ methylation + maternal_BMI + maternal_age + parity + mat_smk_preg + maternal_education + social_class + bf_intention + cell counts + SVs	1.00396	1.02406	chr4	147138044
cg25053301	-2.32411	1.99081	-1.16742	0.243503	-5.37374	2.21706	-2.42381	0.0156654	bf_duration_cont ~ methylation	bf_duration_cont ~ methylation + maternal_BMI + maternal_age + parity + mat_smk_preg + maternal_education + social_class + bf_intention + cell counts + SVs	1.00396	1.02406	chrX	48456550	WDR13;WDR13;WDR13;WDR13
cg07647353	129.304	60.0524	2.15319	0.0317045	153.244	63.2246	2.42381	0.0156676	bf_duration_cont ~ methylation	bf_duration_cont ~ methylation + maternal_BMI + maternal_age + parity + mat_smk_preg + maternal_education + social_class + bf_intention + cell counts + SVs	1.00396	1.02406	chr10	71333186	NEUROG3
cg25389874	-12.894	7.1377	-1.80647	0.0713483	-17.7888	7.33927	-2.42378	0.0156684	bf_duration_cont ~ methylation	bf_duration_cont ~ methylation + maternal_BMI + maternal_age + parity + mat_smk_preg + maternal_education + social_class + bf_intention + cell counts + SVs	1.00396	1.02406	chr2	232823686
cg18147048	-20.7299	11.5228	-1.79903	0.0725226	-28.2522	11.656	-2.42383	0.0156691	bf_duration_cont ~ methylation	bf_duration_cont ~ methylation + maternal_BMI + maternal_age + parity + mat_smk_preg + maternal_education + social_class + bf_intention + cell counts + SVs	1.00396	1.02406	chr19	2428677	LMNB2;TIMM13
cg22650271	-5.12168	4.17423	-1.22698	0.220314	-11.909	4.91353	-2.42373	0.0156697	bf_duration_cont ~ methylation	bf_duration_cont ~ methylation + maternal_BMI + maternal_age + parity + mat_smk_preg + maternal_education + social_class + bf_intention + cell counts + SVs	1.00396	1.02406	chr22	39760165	SYNGR1;SYNGR1;SYNGR1
cg20544263	21.8978	8.3758	2.61441	0.00916385	21.7913	8.99081	2.42373	0.0156707	bf_duration_cont ~ methylation	bf_duration_cont ~ methylation + maternal_BMI + maternal_age + parity + mat_smk_preg + maternal_education + social_class + bf_intention + cell counts + SVs	1.00396	1.02406	chr7	129247605
cg05495879	-4.3284	3.79798	-1.13966	0.254889	-14.8273	6.11757	-2.42372	0.0156735	bf_duration_cont ~ methylation	bf_duration_cont ~ methylation + maternal_BMI + maternal_age + parity + mat_smk_preg + maternal_education + social_class + bf_intention + cell counts + SVs	1.00396	1.02406	chr19	57082536	ZNF470
cg14313932	-6.78069	5.50692	-1.2313	0.218698	-17.9478	7.40519	-2.42368	0.0156757	bf_duration_cont ~ methylation	bf_duration_cont ~ methylation + maternal_BMI + maternal_age + parity + mat_smk_preg + maternal_education + social_class + bf_intention + cell counts + SVs	1.00396	1.02406	chr9	106870125	SMC2;SMC2;SMC2
cg02958004	-11.9797	8.03633	-1.49069	0.136578	-20.0718	8.2815	-2.42369	0.0156772	bf_duration_cont ~ methylation	bf_duration_cont ~ methylation + maternal_BMI + maternal_age + parity + mat_smk_preg + maternal_education + social_class + bf_intention + cell counts + SVs	1.00396	1.02406	chr18	19997969	CTAGE1
cg10626349	4.30149	5.22437	0.82335	0.410638	23.9283	9.87313	2.42358	0.0156776	bf_duration_cont ~ methylation	bf_duration_cont ~ methylation + maternal_BMI + maternal_age + parity + mat_smk_preg + maternal_education + social_class + bf_intention + cell counts + SVs	1.00396	1.02406	chr2	88987689
cg14405589	191.647	153.837	1.24578	0.213341	379.961	156.774	2.42362	0.0156784	bf_duration_cont ~ methylation	bf_duration_cont ~ methylation + maternal_BMI + maternal_age + parity + mat_smk_preg + maternal_education + social_class + bf_intention + cell counts + SVs	1.00396	1.02406	chr13	113242289	TUBGCP3
cg24585000	9.70077	4.20827	2.30517	0.0214993	10.3863	4.28562	2.42352	0.0156795	bf_duration_cont ~ methylation	bf_duration_cont ~ methylation + maternal_BMI + maternal_age + parity + mat_smk_preg + maternal_education + social_class + bf_intention + cell counts + SVs	1.00396	1.02406	chr1	6117011	KCNAB2;KCNAB2
cg17239761	-59.5522	25.9491	-2.29496	0.0220884	-63.3686	26.1467	-2.42358	0.0156836	bf_duration_cont ~ methylation	bf_duration_cont ~ methylation + maternal_BMI + maternal_age + parity + mat_smk_preg + maternal_education + social_class + bf_intention + cell counts + SVs	1.00396	1.02406	chr22	21213665	SNAP29;PI4KA
cg19954348	-4.10078	3.00211	-1.36597	0.172471	-10.0496	4.14684	-2.42345	0.0156871	bf_duration_cont ~ methylation	bf_duration_cont ~ methylation + maternal_BMI + maternal_age + parity + mat_smk_preg + maternal_education + social_class + bf_intention + cell counts + SVs	1.00396	1.02406	chr5	173415965	C5orf47
cg23543785	3.53841	1.46077	2.4223	0.0157194	3.43091	1.41581	2.42328	0.0156898	bf_duration_cont ~ methylation	bf_duration_cont ~ methylation + maternal_BMI + maternal_age + parity + mat_smk_preg + maternal_education + social_class + bf_intention + cell counts + SVs	1.00396	1.02406	chr12	13104022	GPRC5D
cg18320647	-7.27661	3.92547	-1.85369	0.064289	-9.8006	4.04407	-2.42345	0.0156908	bf_duration_cont ~ methylation	bf_duration_cont ~ methylation + maternal_BMI + maternal_age + parity + mat_smk_preg + maternal_education + social_class + bf_intention + cell counts + SVs	1.00396	1.02406	chr14	61201977	MNAT1
cg18611828	-5.6318	3.9318	-1.43237	0.152558	-12.1443	5.0118	-2.42315	0.0156938	bf_duration_cont ~ methylation	bf_duration_cont ~ methylation + maternal_BMI + maternal_age + parity + mat_smk_preg + maternal_education + social_class + bf_intention + cell counts + SVs	1.00396	1.02406	chr10	3284127
cg12913832	17.414	7.15304	2.43449	0.0152048	17.9144	7.3932	2.42309	0.015698	bf_duration_cont ~ methylation	bf_duration_cont ~ methylation + maternal_BMI + maternal_age + parity + mat_smk_preg + maternal_education + social_class + bf_intention + cell counts + SVs	1.00396	1.02406	chr14	23250215	SLC7A7;SLC7A7;SLC7A7
cg16365842	-4.11116	1.95876	-2.09886	0.0362462	-4.90187	2.02304	-2.42302	0.0156993	bf_duration_cont ~ methylation	bf_duration_cont ~ methylation + maternal_BMI + maternal_age + parity + mat_smk_preg + maternal_education + social_class + bf_intention + cell counts + SVs	1.00396	1.02406	chr6	170191057	C6orf122;C6orf208
cg01430970	2.83352	2.12351	1.33435	0.182595	5.69192	2.34911	2.42301	0.0157003	bf_duration_cont ~ methylation	bf_duration_cont ~ methylation + maternal_BMI + maternal_age + parity + mat_smk_preg + maternal_education + social_class + bf_intention + cell counts + SVs	1.00396	1.02406	chr17	79905219	MYADML2
cg21647752	12.4086	8.72443	1.42229	0.155469	27.3495	11.2878	2.42293	0.0157076	bf_duration_cont ~ methylation	bf_duration_cont ~ methylation + maternal_BMI + maternal_age + parity + mat_smk_preg + maternal_education + social_class + bf_intention + cell counts + SVs	1.00396	1.02406	chr6	17707081	NUP153
cg17643109	75.8399	38.8579	1.95173	0.0514372	101.081	41.7198	2.42284	0.015708	bf_duration_cont ~ methylation	bf_duration_cont ~ methylation + maternal_BMI + maternal_age + parity + mat_smk_preg + maternal_education + social_class + bf_intention + cell counts + SVs	1.00396	1.02406	chr11	118443023	ARCN1;ARCN1
cg22193912	-1.65713	1.71581	-0.965801	0.334533	-5.7035	2.35422	-2.42267	0.0157142	bf_duration_cont ~ methylation	bf_duration_cont ~ methylation + maternal_BMI + maternal_age + parity + mat_smk_preg + maternal_education + social_class + bf_intention + cell counts + SVs	1.00396	1.02406	chr17	79881523	MAFG;MAFG
cg26504749	-12.1325	7.58118	-1.60035	0.110064	-22.7942	9.40788	-2.42289	0.0157143	bf_duration_cont ~ methylation	bf_duration_cont ~ methylation + maternal_BMI + maternal_age + parity + mat_smk_preg + maternal_education + social_class + bf_intention + cell counts + SVs	1.00396	1.02406	chr7	149171601	ZNF746;ZNF746
cg23924737	3.61603	1.72475	2.09655	0.0364517	8.33649	3.44111	2.42262	0.0157166	bf_duration_cont ~ methylation	bf_duration_cont ~ methylation + maternal_BMI + maternal_age + parity + mat_smk_preg + maternal_education + social_class + bf_intention + cell counts + SVs	1.00396	1.02406	chr17	55928753	MRPS23
cg16446015	-11.5256	5.67799	-2.02987	0.042813	-16.2017	6.68755	-2.42266	0.0157167	bf_duration_cont ~ methylation	bf_duration_cont ~ methylation + maternal_BMI + maternal_age + parity + mat_smk_preg + maternal_education + social_class + bf_intention + cell counts + SVs	1.00396	1.02406	chr6	30164606	TRIM26
cg11489765	3.70921	4.18186	0.886975	0.375449	11.6993	4.82923	2.42259	0.0157187	bf_duration_cont ~ methylation	bf_duration_cont ~ methylation + maternal_BMI + maternal_age + parity + mat_smk_preg + maternal_education + social_class + bf_intention + cell counts + SVs	1.00396	1.02406	chr4	169594942	PALLD;PALLD;PALLD
cg02963907	-0.19808	1.78518	-0.110958	0.911687	9.78085	4.03757	2.42246	0.0157234	bf_duration_cont ~ methylation	bf_duration_cont ~ methylation + maternal_BMI + maternal_age + parity + mat_smk_preg + maternal_education + social_class + bf_intention + cell counts + SVs	1.00396	1.02406	chr10	59870279
cg00078348	4.41555	1.82773	2.41586	0.0159956	4.73813	1.95593	2.42245	0.0157239	bf_duration_cont ~ methylation	bf_duration_cont ~ methylation + maternal_BMI + maternal_age + parity + mat_smk_preg + maternal_education + social_class + bf_intention + cell counts + SVs	1.00396	1.02406	chr11	113845487	HTR3A;HTR3A
cg14704714	49.8928	22.7226	2.19574	0.0285001	70.9219	29.2757	2.42255	0.0157254	bf_duration_cont ~ methylation	bf_duration_cont ~ methylation + maternal_BMI + maternal_age + parity + mat_smk_preg + maternal_education + social_class + bf_intention + cell counts + SVs	1.00396	1.02406	chr19	15740395	CYP4F8
cg15272974	1.42672	2.12057	0.672802	0.501332	9.92194	4.09592	2.4224	0.0157259	bf_duration_cont ~ methylation	bf_duration_cont ~ methylation + maternal_BMI + maternal_age + parity + mat_smk_preg + maternal_education + social_class + bf_intention + cell counts + SVs	1.00396	1.02406	chr15	64130186
cg04065472	8.36738	3.64194	2.2975	0.0219351	14.1841	5.85536	2.42241	0.0157273	bf_duration_cont ~ methylation	bf_duration_cont ~ methylation + maternal_BMI + maternal_age + parity + mat_smk_preg + maternal_education + social_class + bf_intention + cell counts + SVs	1.00396	1.02406	chr2	131148175
cg16034168	-16.1354	7.51939	-2.14583	0.0322908	-19.8033	8.17522	-2.42236	0.0157308	bf_duration_cont ~ methylation	bf_duration_cont ~ methylation + maternal_BMI + maternal_age + parity + mat_smk_preg + maternal_education + social_class + bf_intention + cell counts + SVs	1.00396	1.02406	chr1	6336711	ACOT7;ACOT7;ACOT7;ACOT7
cg16053281	-32.3869	18.6804	-1.73373	0.0834887	-53.9144	22.2566	-2.4224	0.015732	bf_duration_cont ~ methylation	bf_duration_cont ~ methylation + maternal_BMI + maternal_age + parity + mat_smk_preg + maternal_education + social_class + bf_intention + cell counts + SVs	1.00396	1.02406	chr3	196387058	LRRC33
cg21268659	-3.935	3.43393	-1.14592	0.252289	-10.1516	4.19097	-2.42224	0.0157341	bf_duration_cont ~ methylation	bf_duration_cont ~ methylation + maternal_BMI + maternal_age + parity + mat_smk_preg + maternal_education + social_class + bf_intention + cell counts + SVs	1.00396	1.02406	chr7	129403187
cg06415573	-3.30881	1.58203	-2.09149	0.0369041	-6.85058	2.82829	-2.42216	0.0157361	bf_duration_cont ~ methylation	bf_duration_cont ~ methylation + maternal_BMI + maternal_age + parity + mat_smk_preg + maternal_education + social_class + bf_intention + cell counts + SVs	1.00396	1.02406	chr4	175206575	KIAA1712;KIAA1712;FBXO8
cg06797925	42.7946	45.1768	0.947269	0.34389	119.331	49.264	2.42228	0.0157363	bf_duration_cont ~ methylation	bf_duration_cont ~ methylation + maternal_BMI + maternal_age + parity + mat_smk_preg + maternal_education + social_class + bf_intention + cell counts + SVs	1.00396	1.02406	chr12	8548978
cg12670403	-26.5648	20.1164	-1.32056	0.187163	-51.8799	21.4176	-2.4223	0.0157365	bf_duration_cont ~ methylation	bf_duration_cont ~ methylation + maternal_BMI + maternal_age + parity + mat_smk_preg + maternal_education + social_class + bf_intention + cell counts + SVs	1.00396	1.02406	chr6	32185053	NOTCH4
cg22552139	-15.5348	15.062	-1.03139	0.302782	-38.3069	15.8146	-2.42225	0.0157371	bf_duration_cont ~ methylation	bf_duration_cont ~ methylation + maternal_BMI + maternal_age + parity + mat_smk_preg + maternal_education + social_class + bf_intention + cell counts + SVs	1.00396	1.02406	chr20	62116545
cg03132089	215.022	115.676	1.85883	0.0635442	277.517	114.573	2.42218	0.0157374	bf_duration_cont ~ methylation	bf_duration_cont ~ methylation + maternal_BMI + maternal_age + parity + mat_smk_preg + maternal_education + social_class + bf_intention + cell counts + SVs	1.00396	1.02406	chr20	55926498	RAE1;RAE1
cg01797590	6.46645	2.76556	2.3382	0.0197047	7.28108	3.0063	2.42194	0.0157462	bf_duration_cont ~ methylation	bf_duration_cont ~ methylation + maternal_BMI + maternal_age + parity + mat_smk_preg + maternal_education + social_class + bf_intention + cell counts + SVs	1.00396	1.02406	chr7	11872009	THSD7A
cg19696718	-4.81952	3.8162	-1.26291	0.207117	-10.6563	4.39979	-2.42199	0.0157465	bf_duration_cont ~ methylation	bf_duration_cont ~ methylation + maternal_BMI + maternal_age + parity + mat_smk_preg + maternal_education + social_class + bf_intention + cell counts + SVs	1.00396	1.02406	chr2	238314219	COL6A3;COL6A3;COL6A3;COL6A3;COL6A3
cg16821175	-6.13536	3.4663	-1.77001	0.0772341	-13.1853	5.44438	-2.42182	0.0157508	bf_duration_cont ~ methylation	bf_duration_cont ~ methylation + maternal_BMI + maternal_age + parity + mat_smk_preg + maternal_education + social_class + bf_intention + cell counts + SVs	1.00396	1.02406	chr3	128080818	EEFSEC;MIR1280
cg02283042	0.483966	2.07691	0.233022	0.815824	9.48706	3.91744	2.42175	0.0157536	bf_duration_cont ~ methylation	bf_duration_cont ~ methylation + maternal_BMI + maternal_age + parity + mat_smk_preg + maternal_education + social_class + bf_intention + cell counts + SVs	1.00396	1.02406	chr16	83200382	CDH13
