## Supplementary material for "Negative association between higher maternal body mass index and breastfeeding outcomes is not mediated by DNA methylation": ESM_Tables (part 29 of 34)

### Sheet: ST_7 (continued)
Supplementary Table 7: EWAS results for associations between breastfeeding duration (continuous measure) and methylation
cg10316270	-3.02992	1.41419	-2.14252	0.0325535	-4.24079	1.75113	-2.42174	0.015754	bf_duration_cont ~ methylation	bf_duration_cont ~ methylation + maternal_BMI + maternal_age + parity + mat_smk_preg + maternal_education + social_class + bf_intention + cell counts + SVs	1.00396	1.02406	chr4	155702266	RBM46
cg20187572	6.55176	2.46791	2.65478	0.0081481	6.5003	2.68409	2.42179	0.0157542	bf_duration_cont ~ methylation	bf_duration_cont ~ methylation + maternal_BMI + maternal_age + parity + mat_smk_preg + maternal_education + social_class + bf_intention + cell counts + SVs	1.00396	1.02406	chr4	7802192	AFAP1;AFAP1
cg25060949	-37.3421	21.277	-1.75505	0.0797661	-57.0316	23.5498	-2.42175	0.0157571	bf_duration_cont ~ methylation	bf_duration_cont ~ methylation + maternal_BMI + maternal_age + parity + mat_smk_preg + maternal_education + social_class + bf_intention + cell counts + SVs	1.00396	1.02406	chr10	13365015	SEPHS1
cg01858966	-15.6594	7.61651	-2.05598	0.0402256	-19.39	8.0064	-2.42181	0.0157577	bf_duration_cont ~ methylation	bf_duration_cont ~ methylation + maternal_BMI + maternal_age + parity + mat_smk_preg + maternal_education + social_class + bf_intention + cell counts + SVs	1.00396	1.02406	chr16	29263341
cg06260159	-0.718143	12.5853	-0.0570619	0.954515	-57.4897	23.7399	-2.42165	0.0157586	bf_duration_cont ~ methylation	bf_duration_cont ~ methylation + maternal_BMI + maternal_age + parity + mat_smk_preg + maternal_education + social_class + bf_intention + cell counts + SVs	1.00396	1.02406	chr20	17550580	DSTN;DSTN
cg02812809	-4.5269	2.42104	-1.86982	0.0619959	-6.86427	2.83457	-2.42163	0.0157589	bf_duration_cont ~ methylation	bf_duration_cont ~ methylation + maternal_BMI + maternal_age + parity + mat_smk_preg + maternal_education + social_class + bf_intention + cell counts + SVs	1.00396	1.02406	chr19	39361447	RINL
cg07801506	-7.70191	8.52352	-0.903607	0.366572	-24.7731	10.2295	-2.42174	0.015759	bf_duration_cont ~ methylation	bf_duration_cont ~ methylation + maternal_BMI + maternal_age + parity + mat_smk_preg + maternal_education + social_class + bf_intention + cell counts + SVs	1.00396	1.02406	chr4	74346227	AFM
cg01055129	5.04345	4.79336	1.05218	0.293143	14.5089	5.99139	2.42163	0.0157595	bf_duration_cont ~ methylation	bf_duration_cont ~ methylation + maternal_BMI + maternal_age + parity + mat_smk_preg + maternal_education + social_class + bf_intention + cell counts + SVs	1.00396	1.02406	chr8	11996358	FAM66D;USP17L2
cg02510267	99.5462	79.6199	1.25027	0.211695	223.927	92.4694	2.42163	0.0157625	bf_duration_cont ~ methylation	bf_duration_cont ~ methylation + maternal_BMI + maternal_age + parity + mat_smk_preg + maternal_education + social_class + bf_intention + cell counts + SVs	1.00396	1.02406	chr11	20690807	NELL1;NELL1
ch.21.408866F	22.6506	10.1919	2.22241	0.0266404	24.1806	9.98488	2.42173	0.0157659	bf_duration_cont ~ methylation	bf_duration_cont ~ methylation + maternal_BMI + maternal_age + parity + mat_smk_preg + maternal_education + social_class + bf_intention + cell counts + SVs	1.00396	1.02406	chr21	35186944	ITSN1;ITSN1
cg08439468	38.5082	16.2759	2.36596	0.0183032	54.5256	22.5171	2.42152	0.0157668	bf_duration_cont ~ methylation	bf_duration_cont ~ methylation + maternal_BMI + maternal_age + parity + mat_smk_preg + maternal_education + social_class + bf_intention + cell counts + SVs	1.00396	1.02406	chr9	95526812	BICD2;BICD2
cg24613691	11.2257	4.0522	2.77029	0.00577531	10.1231	4.18053	2.42149	0.015767	bf_duration_cont ~ methylation	bf_duration_cont ~ methylation + maternal_BMI + maternal_age + parity + mat_smk_preg + maternal_education + social_class + bf_intention + cell counts + SVs	1.00396	1.02406	chr5	132155460
cg00530918	16.6338	8.52297	1.95164	0.0514492	23.3497	9.64301	2.42141	0.0157711	bf_duration_cont ~ methylation	bf_duration_cont ~ methylation + maternal_BMI + maternal_age + parity + mat_smk_preg + maternal_education + social_class + bf_intention + cell counts + SVs	1.00396	1.02406	chr11	93466913	SNORA8;SNORA18;MIR1304;SNORD5
cg17223645	-12.7057	6.16305	-2.06159	0.0396858	-16.5502	6.83468	-2.4215	0.0157711	bf_duration_cont ~ methylation	bf_duration_cont ~ methylation + maternal_BMI + maternal_age + parity + mat_smk_preg + maternal_education + social_class + bf_intention + cell counts + SVs	1.00396	1.02406	chr10	465844	DIP2C
cg23129024	-17.7078	8.27722	-2.13934	0.0328107	-20.6669	8.53534	-2.42133	0.0157715	bf_duration_cont ~ methylation	bf_duration_cont ~ methylation + maternal_BMI + maternal_age + parity + mat_smk_preg + maternal_education + social_class + bf_intention + cell counts + SVs	1.00396	1.02406	chr5	34835757
cg07959138	1.60048	3.29857	0.485203	0.62771	15.4407	6.37716	2.42125	0.0157756	bf_duration_cont ~ methylation	bf_duration_cont ~ methylation + maternal_BMI + maternal_age + parity + mat_smk_preg + maternal_education + social_class + bf_intention + cell counts + SVs	1.00396	1.02406	chr1	87601970	LOC339524;LOC339524;LOC339524;LOC339524;LOC339524
cg02068690	-4.42096	4.75016	-0.930697	0.352385	-13.4197	5.54252	-2.42123	0.0157762	bf_duration_cont ~ methylation	bf_duration_cont ~ methylation + maternal_BMI + maternal_age + parity + mat_smk_preg + maternal_education + social_class + bf_intention + cell counts + SVs	1.00396	1.02406	chr2	25600451	DTNB;DTNB;DTNB;DTNB;DTNB
cg22515648	-18.24	14.4627	-1.26118	0.207739	-43.004	17.7608	-2.42129	0.0157763	bf_duration_cont ~ methylation	bf_duration_cont ~ methylation + maternal_BMI + maternal_age + parity + mat_smk_preg + maternal_education + social_class + bf_intention + cell counts + SVs	1.00396	1.02406	chr10	9449930
cg02076747	-4.04844	3.6885	-1.09758	0.272835	-15.7103	6.4882	-2.42137	0.0157767	bf_duration_cont ~ methylation	bf_duration_cont ~ methylation + maternal_BMI + maternal_age + parity + mat_smk_preg + maternal_education + social_class + bf_intention + cell counts + SVs	1.00396	1.02406	chr16	69377262	TMED6
cg24459953	4.63992	4.09066	1.13427	0.257137	13.3973	5.53331	2.42121	0.0157796	bf_duration_cont ~ methylation	bf_duration_cont ~ methylation + maternal_BMI + maternal_age + parity + mat_smk_preg + maternal_education + social_class + bf_intention + cell counts + SVs	1.00396	1.02406	chr19	56466500	NLRP8
cg06623560	221.782	134.551	1.64832	0.0998147	333.125	137.586	2.42121	0.0157796	bf_duration_cont ~ methylation	bf_duration_cont ~ methylation + maternal_BMI + maternal_age + parity + mat_smk_preg + maternal_education + social_class + bf_intention + cell counts + SVs	1.00396	1.02406	chr14	81902963
cg01657556	7.65247	3.19485	2.39525	0.0169151	8.27574	3.4181	2.42116	0.0157798	bf_duration_cont ~ methylation	bf_duration_cont ~ methylation + maternal_BMI + maternal_age + parity + mat_smk_preg + maternal_education + social_class + bf_intention + cell counts + SVs	1.00396	1.02406	chr13	52419483	FLJ37307;FLJ37307
cg17985944	-11.8736	6.13229	-1.93625	0.0533112	-16.5519	6.83673	-2.42103	0.0157878	bf_duration_cont ~ methylation	bf_duration_cont ~ methylation + maternal_BMI + maternal_age + parity + mat_smk_preg + maternal_education + social_class + bf_intention + cell counts + SVs	1.00396	1.02406	chr17	21909018	FLJ36000
cg12325536	16.98	5.50704	3.08333	0.00214114	14.5008	5.9901	2.4208	0.0157952	bf_duration_cont ~ methylation	bf_duration_cont ~ methylation + maternal_BMI + maternal_age + parity + mat_smk_preg + maternal_education + social_class + bf_intention + cell counts + SVs	1.00396	1.02406	chr5	87968658	LOC645323;LOC645323;LOC645323
cg26802119	-1.72498	5.14567	-0.335229	0.73757	-16.5726	6.84601	-2.42077	0.0157969	bf_duration_cont ~ methylation	bf_duration_cont ~ methylation + maternal_BMI + maternal_age + parity + mat_smk_preg + maternal_education + social_class + bf_intention + cell counts + SVs	1.00396	1.02406	chr7	128021037
cg07244319	13.3267	7.66817	1.73793	0.0827511	18.8376	7.78118	2.42091	0.0157985	bf_duration_cont ~ methylation	bf_duration_cont ~ methylation + maternal_BMI + maternal_age + parity + mat_smk_preg + maternal_education + social_class + bf_intention + cell counts + SVs	1.00396	1.02406	chr10	134642347
cg26080798	37.4756	14.4799	2.58811	0.00988941	47.6451	19.6811	2.42086	0.015799	bf_duration_cont ~ methylation	bf_duration_cont ~ methylation + maternal_BMI + maternal_age + parity + mat_smk_preg + maternal_education + social_class + bf_intention + cell counts + SVs	1.00396	1.02406	chr6	20402092	E2F3
cg11118962	5.53493	3.04478	1.81784	0.0695868	7.97365	3.29395	2.42069	0.0157992	bf_duration_cont ~ methylation	bf_duration_cont ~ methylation + maternal_BMI + maternal_age + parity + mat_smk_preg + maternal_education + social_class + bf_intention + cell counts + SVs	1.00396	1.02406	chr3	171685460
cg07773510	-4.69069	6.03737	-0.776942	0.4375	-16.3057	6.73608	-2.42065	0.0158022	bf_duration_cont ~ methylation	bf_duration_cont ~ methylation + maternal_BMI + maternal_age + parity + mat_smk_preg + maternal_education + social_class + bf_intention + cell counts + SVs	1.00396	1.02406	chr8	65293126
cg08433486	188.999	113.349	1.66741	0.0959572	273.711	113.074	2.42064	0.0158034	bf_duration_cont ~ methylation	bf_duration_cont ~ methylation + maternal_BMI + maternal_age + parity + mat_smk_preg + maternal_education + social_class + bf_intention + cell counts + SVs	1.00396	1.02406	chr5	59996025	DEPDC1B;DEPDC1B
cg17761772	-5.512	3.74698	-1.47105	0.141803	-9.71834	4.01505	-2.42048	0.0158088	bf_duration_cont ~ methylation	bf_duration_cont ~ methylation + maternal_BMI + maternal_age + parity + mat_smk_preg + maternal_education + social_class + bf_intention + cell counts + SVs	1.00396	1.02406	chr19	51627208	SIGLEC9
cg20596724	-11.0776	5.19149	-2.1338	0.0332685	-16.7969	6.93931	-2.42055	0.0158092	bf_duration_cont ~ methylation	bf_duration_cont ~ methylation + maternal_BMI + maternal_age + parity + mat_smk_preg + maternal_education + social_class + bf_intention + cell counts + SVs	1.00396	1.02406	chr12	57328644	SDR9C7
cg14319569	-10.3004	7.43949	-1.38456	0.166715	-30.9842	12.8002	-2.42061	0.0158116	bf_duration_cont ~ methylation	bf_duration_cont ~ methylation + maternal_BMI + maternal_age + parity + mat_smk_preg + maternal_education + social_class + bf_intention + cell counts + SVs	1.00396	1.02406	chr19	41769282	HNRNPUL1;HNRNPUL1
cg27591155	-6.89742	2.72131	-2.5346	0.0115146	-6.70822	2.77143	-2.42049	0.0158128	bf_duration_cont ~ methylation	bf_duration_cont ~ methylation + maternal_BMI + maternal_age + parity + mat_smk_preg + maternal_education + social_class + bf_intention + cell counts + SVs	1.00396	1.02406	chr10	131638584	EBF3
cg11035992	-4.02464	2.35789	-1.70689	0.0883607	-9.91707	4.0974	-2.42033	0.0158145	bf_duration_cont ~ methylation	bf_duration_cont ~ methylation + maternal_BMI + maternal_age + parity + mat_smk_preg + maternal_education + social_class + bf_intention + cell counts + SVs	1.00396	1.02406	chr17	7657473	RPL29P2;DNAH2
cg14025978	39.893	69.6353	0.572885	0.56694	205.989	85.1049	2.42042	0.0158147	bf_duration_cont ~ methylation	bf_duration_cont ~ methylation + maternal_BMI + maternal_age + parity + mat_smk_preg + maternal_education + social_class + bf_intention + cell counts + SVs	1.00396	1.02406	chr8	10786150	XKR6
cg09880681	3.78943	14.8465	0.25524	0.798625	-55.72	23.022	-2.42029	0.015817	bf_duration_cont ~ methylation	bf_duration_cont ~ methylation + maternal_BMI + maternal_age + parity + mat_smk_preg + maternal_education + social_class + bf_intention + cell counts + SVs	1.00396	1.02406	chr16	30538664	ZNF768
cg20822818	6.90534	4.80592	1.43684	0.151287	15.2658	6.30736	2.42031	0.0158172	bf_duration_cont ~ methylation	bf_duration_cont ~ methylation + maternal_BMI + maternal_age + parity + mat_smk_preg + maternal_education + social_class + bf_intention + cell counts + SVs	1.00396	1.02406	chr11	119235062	USP2;USP2
cg26560110	48.7713	14.0989	3.45922	0.000580683	36.66	15.1465	2.42036	0.0158176	bf_duration_cont ~ methylation	bf_duration_cont ~ methylation + maternal_BMI + maternal_age + parity + mat_smk_preg + maternal_education + social_class + bf_intention + cell counts + SVs	1.00396	1.02406	chr6	28603161
cg15057250	-5.63081	2.05801	-2.73604	0.00640327	-5.09982	2.10717	-2.42022	0.0158212	bf_duration_cont ~ methylation	bf_duration_cont ~ methylation + maternal_BMI + maternal_age + parity + mat_smk_preg + maternal_education + social_class + bf_intention + cell counts + SVs	1.00396	1.02406	chr1	40025415	LOC728448
cg00958273	113.464	56.6776	2.00193	0.0457447	143.73	59.3878	2.4202	0.0158221	bf_duration_cont ~ methylation	bf_duration_cont ~ methylation + maternal_BMI + maternal_age + parity + mat_smk_preg + maternal_education + social_class + bf_intention + cell counts + SVs	1.00396	1.02406	chr22	36877627	TXN2;TXN2
cg03724964	-5.33018	3.79446	-1.40473	0.160622	-10.0882	4.16857	-2.42007	0.0158272	bf_duration_cont ~ methylation	bf_duration_cont ~ methylation + maternal_BMI + maternal_age + parity + mat_smk_preg + maternal_education + social_class + bf_intention + cell counts + SVs	1.00396	1.02406	chr19	39465969	FBXO17
cg05340094	1.91147	1.95405	0.978206	0.328367	6.97831	2.88356	2.42003	0.0158275	bf_duration_cont ~ methylation	bf_duration_cont ~ methylation + maternal_BMI + maternal_age + parity + mat_smk_preg + maternal_education + social_class + bf_intention + cell counts + SVs	1.00396	1.02406	chr16	73095395
cg00047501	1.50731	2.17168	0.694076	0.487903	9.56544	3.95266	2.42	0.0158289	bf_duration_cont ~ methylation	bf_duration_cont ~ methylation + maternal_BMI + maternal_age + parity + mat_smk_preg + maternal_education + social_class + bf_intention + cell counts + SVs	1.00396	1.02406	chr2	201680860	BZW1;BZW1L1
cg00085256	-11.9037	8.52948	-1.3956	0.163355	-30.3128	12.5257	-2.42004	0.0158294	bf_duration_cont ~ methylation	bf_duration_cont ~ methylation + maternal_BMI + maternal_age + parity + mat_smk_preg + maternal_education + social_class + bf_intention + cell counts + SVs	1.00396	1.02406	chr2	218251446	DIRC3
cg17391928	42.9342	21.6719	1.9811	0.0480759	53.1056	21.9393	2.42057	0.0158325	bf_duration_cont ~ methylation	bf_duration_cont ~ methylation + maternal_BMI + maternal_age + parity + mat_smk_preg + maternal_education + social_class + bf_intention + cell counts + SVs	1.00396	1.02406	chr5	128301230	SLC27A6;SLC27A6;SLC27A6;SLC27A6
cg21205713	0.75848	4.10306	0.184857	0.853404	17.4501	7.21091	2.41996	0.0158336	bf_duration_cont ~ methylation	bf_duration_cont ~ methylation + maternal_BMI + maternal_age + parity + mat_smk_preg + maternal_education + social_class + bf_intention + cell counts + SVs	1.00396	1.02406	chr6	36570759	SFRS3
cg12522039	12.7981	25.2697	0.506459	0.612723	83.7661	34.6152	2.41992	0.0158362	bf_duration_cont ~ methylation	bf_duration_cont ~ methylation + maternal_BMI + maternal_age + parity + mat_smk_preg + maternal_education + social_class + bf_intention + cell counts + SVs	1.00396	1.02406	chr18	66382559	TMX3;CCDC102B;CCDC102B
cg16913361	-6.35882	3.93849	-1.61453	0.106939	-13.2937	5.49375	-2.41979	0.0158387	bf_duration_cont ~ methylation	bf_duration_cont ~ methylation + maternal_BMI + maternal_age + parity + mat_smk_preg + maternal_education + social_class + bf_intention + cell counts + SVs	1.00396	1.02406	chr4	3250226	C4orf44;C4orf44
cg18411941	5.10068	2.67439	1.90723	0.0569725	6.52195	2.69519	2.41984	0.015839	bf_duration_cont ~ methylation	bf_duration_cont ~ methylation + maternal_BMI + maternal_age + parity + mat_smk_preg + maternal_education + social_class + bf_intention + cell counts + SVs	1.00396	1.02406	chr1	1132976	TTLL10
cg12080431	43.57	71.1445	0.612416	0.540498	190.03	78.5317	2.41979	0.0158429	bf_duration_cont ~ methylation	bf_duration_cont ~ methylation + maternal_BMI + maternal_age + parity + mat_smk_preg + maternal_education + social_class + bf_intention + cell counts + SVs	1.00396	1.02406	chr12	57482774	NAB2;NAB2
cg24691042	-6.79909	7.57233	-0.897886	0.36961	-21.3007	8.80293	-2.41973	0.0158433	bf_duration_cont ~ methylation	bf_duration_cont ~ methylation + maternal_BMI + maternal_age + parity + mat_smk_preg + maternal_education + social_class + bf_intention + cell counts + SVs	1.00396	1.02406	chr5	171708977	UBTD2
cg27635069	-3.3829	5.55696	-0.608767	0.542909	-16.1408	6.67076	-2.41964	0.0158452	bf_duration_cont ~ methylation	bf_duration_cont ~ methylation + maternal_BMI + maternal_age + parity + mat_smk_preg + maternal_education + social_class + bf_intention + cell counts + SVs	1.00396	1.02406	chr1	115880381	NGF
cg14795109	0.576448	1.9139	0.30119	0.763374	7.89881	3.26469	2.41947	0.0158524	bf_duration_cont ~ methylation	bf_duration_cont ~ methylation + maternal_BMI + maternal_age + parity + mat_smk_preg + maternal_education + social_class + bf_intention + cell counts + SVs	1.00396	1.02406	chr11	111747500	FDXACB1
cg07869667	-24.6072	16.4853	-1.49268	0.136054	-49.5727	20.4889	-2.41949	0.0158549	bf_duration_cont ~ methylation	bf_duration_cont ~ methylation + maternal_BMI + maternal_age + parity + mat_smk_preg + maternal_education + social_class + bf_intention + cell counts + SVs	1.00396	1.02406	chr8	145133475	EXOSC4
cg14486905	4.21993	1.96831	2.14393	0.0324394	4.86101	2.00921	2.41937	0.0158562	bf_duration_cont ~ methylation	bf_duration_cont ~ methylation + maternal_BMI + maternal_age + parity + mat_smk_preg + maternal_education + social_class + bf_intention + cell counts + SVs	1.00396	1.02406	chr2	171677602	GAD1;GAD1
cg25087958	-184.903	62.5321	-2.95693	0.00323109	-176.115	72.7909	-2.41947	0.0158563	bf_duration_cont ~ methylation	bf_duration_cont ~ methylation + maternal_BMI + maternal_age + parity + mat_smk_preg + maternal_education + social_class + bf_intention + cell counts + SVs	1.00396	1.02406	chr5	34915621	RAD1;RAD1;BRIX1;RAD1
cg15753936	-8.31631	4.60233	-1.80698	0.0712671	-14.0755	5.81784	-2.41937	0.0158565	bf_duration_cont ~ methylation	bf_duration_cont ~ methylation + maternal_BMI + maternal_age + parity + mat_smk_preg + maternal_education + social_class + bf_intention + cell counts + SVs	1.00396	1.02406	chr13	41886418	NAA16;NAA16;NAA16
cg00139547	-4.20976	2.29086	-1.83763	0.0666133	-6.33844	2.62	-2.41925	0.0158623	bf_duration_cont ~ methylation	bf_duration_cont ~ methylation + maternal_BMI + maternal_age + parity + mat_smk_preg + maternal_education + social_class + bf_intention + cell counts + SVs	1.00396	1.02406	chrX	119603329	LAMP2;LAMP2;LAMP2
cg08832744	24.4228	8.14953	2.99684	0.0028418	25.0537	10.3558	2.4193	0.0158624	bf_duration_cont ~ methylation	bf_duration_cont ~ methylation + maternal_BMI + maternal_age + parity + mat_smk_preg + maternal_education + social_class + bf_intention + cell counts + SVs	1.00396	1.02406	chr17	79283095	C17orf55
cg17121178	23.1858	9.98991	2.32092	0.0206271	27.7096	11.454	2.4192	0.0158651	bf_duration_cont ~ methylation	bf_duration_cont ~ methylation + maternal_BMI + maternal_age + parity + mat_smk_preg + maternal_education + social_class + bf_intention + cell counts + SVs	1.00396	1.02406	chr11	122850741	BSX
cg26208507	-4.30325	3.17719	-1.35442	0.176114	-7.7245	3.19306	-2.41915	0.0158662	bf_duration_cont ~ methylation	bf_duration_cont ~ methylation + maternal_BMI + maternal_age + parity + mat_smk_preg + maternal_education + social_class + bf_intention + cell counts + SVs	1.00396	1.02406	chr12	4303167
cg03572859	24.0081	11.4429	2.09808	0.0363217	30.2769	12.515	2.41925	0.0158662	bf_duration_cont ~ methylation	bf_duration_cont ~ methylation + maternal_BMI + maternal_age + parity + mat_smk_preg + maternal_education + social_class + bf_intention + cell counts + SVs	1.00396	1.02406	chr8	22409634	SORBS3
cg21158664	-28.2831	11.7287	-2.41144	0.0161899	-31.0647	12.8415	-2.41908	0.0158696	bf_duration_cont ~ methylation	bf_duration_cont ~ methylation + maternal_BMI + maternal_age + parity + mat_smk_preg + maternal_education + social_class + bf_intention + cell counts + SVs	1.00396	1.02406	chr7	159870
cg11114923	-5.84602	4.4969	-1.30001	0.194099	-16.4855	6.81506	-2.41899	0.0158743	bf_duration_cont ~ methylation	bf_duration_cont ~ methylation + maternal_BMI + maternal_age + parity + mat_smk_preg + maternal_education + social_class + bf_intention + cell counts + SVs	1.00396	1.02406	chr8	1501640	DLGAP2
cg19795866	-5.11944	3.89076	-1.31579	0.188748	-10.9004	4.50637	-2.41889	0.0158786	bf_duration_cont ~ methylation	bf_duration_cont ~ methylation + maternal_BMI + maternal_age + parity + mat_smk_preg + maternal_education + social_class + bf_intention + cell counts + SVs	1.00396	1.02406	chr7	157085473
cg17294952	68.1015	34.513	1.97321	0.0489415	112.992	46.7095	2.41903	0.0158792	bf_duration_cont ~ methylation	bf_duration_cont ~ methylation + maternal_BMI + maternal_age + parity + mat_smk_preg + maternal_education + social_class + bf_intention + cell counts + SVs	1.00396	1.02406	chr11	59328249
cg22202490	-10.3155	10.1355	-1.01776	0.309206	-28.3	11.6997	-2.41886	0.0158803	bf_duration_cont ~ methylation	bf_duration_cont ~ methylation + maternal_BMI + maternal_age + parity + mat_smk_preg + maternal_education + social_class + bf_intention + cell counts + SVs	1.00396	1.02406	chr20	46577360
cg16725723	8.96569	4.22637	2.12137	0.0343003	15.5839	6.44291	2.41877	0.0158822	bf_duration_cont ~ methylation	bf_duration_cont ~ methylation + maternal_BMI + maternal_age + parity + mat_smk_preg + maternal_education + social_class + bf_intention + cell counts + SVs	1.00396	1.02406	chr3	68925535	FAM19A4;FAM19A4
cg00753692	-6.86518	3.74611	-1.83262	0.0673592	-11.4191	4.72103	-2.41878	0.0158843	bf_duration_cont ~ methylation	bf_duration_cont ~ methylation + maternal_BMI + maternal_age + parity + mat_smk_preg + maternal_education + social_class + bf_intention + cell counts + SVs	1.00396	1.02406	chr1	91359382
cg01092293	51.2143	24.7599	2.06844	0.039033	88.7032	36.6731	2.41876	0.0158876	bf_duration_cont ~ methylation	bf_duration_cont ~ methylation + maternal_BMI + maternal_age + parity + mat_smk_preg + maternal_education + social_class + bf_intention + cell counts + SVs	1.00396	1.02406	chr2	160761427	LY75
cg11314827	-5.6483	3.89531	-1.45002	0.147574	-13.0209	5.38389	-2.4185	0.0158938	bf_duration_cont ~ methylation	bf_duration_cont ~ methylation + maternal_BMI + maternal_age + parity + mat_smk_preg + maternal_education + social_class + bf_intention + cell counts + SVs	1.00396	1.02406	chr5	133447976
cg07357300	101.954	33.7877	3.01748	0.00266364	85.0734	35.1701	2.41892	0.0158958	bf_duration_cont ~ methylation	bf_duration_cont ~ methylation + maternal_BMI + maternal_age + parity + mat_smk_preg + maternal_education + social_class + bf_intention + cell counts + SVs	1.00396	1.02406	chr8	76319672
cg06061760	-5.64202	3.33033	-1.69413	0.0907692	-13.1071	5.41982	-2.41837	0.0159055	bf_duration_cont ~ methylation	bf_duration_cont ~ methylation + maternal_BMI + maternal_age + parity + mat_smk_preg + maternal_education + social_class + bf_intention + cell counts + SVs	1.00396	1.02406	chr3	178970302	KCNMB3;KCNMB3;KCNMB3;KCNMB3;KCNMB3;KCNMB3
cg07661848	-22.4284	20.3864	-1.10016	0.271712	-63.0201	26.0589	-2.41838	0.0159062	bf_duration_cont ~ methylation	bf_duration_cont ~ methylation + maternal_BMI + maternal_age + parity + mat_smk_preg + maternal_education + social_class + bf_intention + cell counts + SVs	1.00396	1.02406	chr4	13656017
cg05325934	-14.7733	12.3241	-1.19873	0.231112	-34.6396	14.3241	-2.41828	0.015907	bf_duration_cont ~ methylation	bf_duration_cont ~ methylation + maternal_BMI + maternal_age + parity + mat_smk_preg + maternal_education + social_class + bf_intention + cell counts + SVs	1.00396	1.02406	chr7	28220606	JAZF1
cg16026902	12.6634	5.68144	2.22891	0.0261901	13.9409	5.76503	2.41818	0.0159079	bf_duration_cont ~ methylation	bf_duration_cont ~ methylation + maternal_BMI + maternal_age + parity + mat_smk_preg + maternal_education + social_class + bf_intention + cell counts + SVs	1.00396	1.02406	chr5	173005657	LOC285593;LOC285593
cg11915635	5.42481	3.43307	1.58016	0.114597	9.40557	3.8896	2.41814	0.01591	bf_duration_cont ~ methylation	bf_duration_cont ~ methylation + maternal_BMI + maternal_age + parity + mat_smk_preg + maternal_education + social_class + bf_intention + cell counts + SVs	1.00396	1.02406	chr13	53400600
cg25949447	2.73198	1.61198	1.6948	0.0906327	6.10899	2.52641	2.41806	0.0159129	bf_duration_cont ~ methylation	bf_duration_cont ~ methylation + maternal_BMI + maternal_age + parity + mat_smk_preg + maternal_education + social_class + bf_intention + cell counts + SVs	1.00396	1.02406	chr2	128169860
cg08161931	6.63377	2.67229	2.48243	0.0133227	6.70314	2.77213	2.41805	0.0159149	bf_duration_cont ~ methylation	bf_duration_cont ~ methylation + maternal_BMI + maternal_age + parity + mat_smk_preg + maternal_education + social_class + bf_intention + cell counts + SVs	1.00396	1.02406	chr8	145028402	PLEC1;PLEC1;PLEC1
cg21827634	-14.9647	6.26154	-2.38995	0.0171647	-15.464	6.39498	-2.41814	0.0159159	bf_duration_cont ~ methylation	bf_duration_cont ~ methylation + maternal_BMI + maternal_age + parity + mat_smk_preg + maternal_education + social_class + bf_intention + cell counts + SVs	1.00396	1.02406	chr2	217674666
cg11185653	-11.9085	7.41763	-1.60543	0.108926	-26.2205	10.8439	-2.41801	0.0159161	bf_duration_cont ~ methylation	bf_duration_cont ~ methylation + maternal_BMI + maternal_age + parity + mat_smk_preg + maternal_education + social_class + bf_intention + cell counts + SVs	1.00396	1.02406	chr14	105669480
cg25135198	60.6595	31.0845	1.95144	0.051476	78.3303	32.3955	2.41794	0.0159224	bf_duration_cont ~ methylation	bf_duration_cont ~ methylation + maternal_BMI + maternal_age + parity + mat_smk_preg + maternal_education + social_class + bf_intention + cell counts + SVs	1.00396	1.02406	chr6	170862522	PSMB1;TBP
cg09036952	-9.79705	6.7678	-1.4476	0.148259	-19.938	8.24633	-2.4178	0.0159282	bf_duration_cont ~ methylation	bf_duration_cont ~ methylation + maternal_BMI + maternal_age + parity + mat_smk_preg + maternal_education + social_class + bf_intention + cell counts + SVs	1.00396	1.02406	chr17	681534	GLOD4
cg06848468	-6.62739	2.69834	-2.4561	0.0143293	-8.04182	3.32636	-2.4176	0.0159342	bf_duration_cont ~ methylation	bf_duration_cont ~ methylation + maternal_BMI + maternal_age + parity + mat_smk_preg + maternal_education + social_class + bf_intention + cell counts + SVs	1.00396	1.02406	chr1	1597086	CDK11B;CDK11B;CDK11B;CDK11B;CDK11B;LOC728661;CDK11B
cg03515844	4.22423	2.72613	1.54954	0.121781	7.37023	3.04869	2.41751	0.0159371	bf_duration_cont ~ methylation	bf_duration_cont ~ methylation + maternal_BMI + maternal_age + parity + mat_smk_preg + maternal_education + social_class + bf_intention + cell counts + SVs	1.00396	1.02406	chr1	16277545	ZBTB17
cg12795893	-4.17207	3.06529	-1.36107	0.174005	-8.5362	3.53098	-2.41752	0.0159374	bf_duration_cont ~ methylation	bf_duration_cont ~ methylation + maternal_BMI + maternal_age + parity + mat_smk_preg + maternal_education + social_class + bf_intention + cell counts + SVs	1.00396	1.02406	chr12	57038757	ATP5B;SNORD59B
cg00584456	-17.3215	7.54743	-2.29502	0.0220767	-20.5996	8.52107	-2.41748	0.0159382	bf_duration_cont ~ methylation	bf_duration_cont ~ methylation + maternal_BMI + maternal_age + parity + mat_smk_preg + maternal_education + social_class + bf_intention + cell counts + SVs	1.00396	1.02406	chr8	7191273	FAM66B
cg22600312	-6.51773	8.49173	-0.767539	0.443066	-23.4505	9.70049	-2.41746	0.0159416	bf_duration_cont ~ methylation	bf_duration_cont ~ methylation + maternal_BMI + maternal_age + parity + mat_smk_preg + maternal_education + social_class + bf_intention + cell counts + SVs	1.00396	1.02406	chr8	80677812	HEY1;HEY1
cg06083659	-5.51615	4.54812	-1.21284	0.225677	-15.1801	6.27931	-2.41748	0.0159443	bf_duration_cont ~ methylation	bf_duration_cont ~ methylation + maternal_BMI + maternal_age + parity + mat_smk_preg + maternal_education + social_class + bf_intention + cell counts + SVs	1.00396	1.02406	chr18	51888397	C18orf54
cg14470409	-3.29069	1.26411	-2.60317	0.00946515	-3.43558	1.42129	-2.41723	0.0159486	bf_duration_cont ~ methylation	bf_duration_cont ~ methylation + maternal_BMI + maternal_age + parity + mat_smk_preg + maternal_education + social_class + bf_intention + cell counts + SVs	1.00396	1.02406	chrX	146993125	ASFMR1;ASFMR1;ASFMR1;FMR1;ASFMR1;ASFMR1
cg17340267	11.054	4.87181	2.26897	0.0236312	13.8762	5.74021	2.41736	0.015949	bf_duration_cont ~ methylation	bf_duration_cont ~ methylation + maternal_BMI + maternal_age + parity + mat_smk_preg + maternal_education + social_class + bf_intention + cell counts + SVs	1.00396	1.02406	chr8	141796193	PTK2;PTK2
cg01293050	-16.5071	15.446	-1.0687	0.285636	-43.4207	17.9628	-2.41726	0.015949	bf_duration_cont ~ methylation	bf_duration_cont ~ methylation + maternal_BMI + maternal_age + parity + mat_smk_preg + maternal_education + social_class + bf_intention + cell counts + SVs	1.00396	1.02406	chr14	20937714	PNP
cg07609206	-3.97267	2.2792	-1.74301	0.0818439	-5.84244	2.41718	-2.41705	0.0159567	bf_duration_cont ~ methylation	bf_duration_cont ~ methylation + maternal_BMI + maternal_age + parity + mat_smk_preg + maternal_education + social_class + bf_intention + cell counts + SVs	1.00396	1.02406	chr2	1270354	SNTG2
cg26789038	-37.7686	21.5057	-1.75621	0.0795678	-60.7945	25.1522	-2.41707	0.0159589	bf_duration_cont ~ methylation	bf_duration_cont ~ methylation + maternal_BMI + maternal_age + parity + mat_smk_preg + maternal_education + social_class + bf_intention + cell counts + SVs	1.00396	1.02406	chr7	50468722	IKZF1
cg07678449	56.8513	21.3162	2.66705	0.00786424	67.1592	27.7843	2.41716	0.0159604	bf_duration_cont ~ methylation	bf_duration_cont ~ methylation + maternal_BMI + maternal_age + parity + mat_smk_preg + maternal_education + social_class + bf_intention + cell counts + SVs	1.00396	1.02406	chr4	171011395	AADAT;AADAT
cg05323345	6.88488	3.1524	2.18402	0.0293475	8.95473	3.70499	2.41694	0.0159614	bf_duration_cont ~ methylation	bf_duration_cont ~ methylation + maternal_BMI + maternal_age + parity + mat_smk_preg + maternal_education + social_class + bf_intention + cell counts + SVs	1.00396	1.02406	chr11	2163174	IGF2AS;INS-IGF2;IGF2;IGF2;IGF2AS
cg22596049	-6.74641	4.47398	-1.50792	0.132102	-15.2093	6.29288	-2.4169	0.0159634	bf_duration_cont ~ methylation	bf_duration_cont ~ methylation + maternal_BMI + maternal_age + parity + mat_smk_preg + maternal_education + social_class + bf_intention + cell counts + SVs	1.00396	1.02406	chr17	9929867	GAS7;GAS7;GAS7
cg00639656	-4.41945	4.94522	-0.893682	0.371852	-13.1685	5.44871	-2.4168	0.0159683	bf_duration_cont ~ methylation	bf_duration_cont ~ methylation + maternal_BMI + maternal_age + parity + mat_smk_preg + maternal_education + social_class + bf_intention + cell counts + SVs	1.00396	1.02406	chr17	27050360	SNORD42A;RPL23A;SNORD4B
cg15201399	-12.337	9.50194	-1.29836	0.194669	-26.547	10.984	-2.41687	0.0159693	bf_duration_cont ~ methylation	bf_duration_cont ~ methylation + maternal_BMI + maternal_age + parity + mat_smk_preg + maternal_education + social_class + bf_intention + cell counts + SVs	1.00396	1.02406	chr6	28873014	TRIM27
cg26481896	-3.01532	1.75391	-1.7192	0.0860947	-4.27815	1.77026	-2.41668	0.015973	bf_duration_cont ~ methylation	bf_duration_cont ~ methylation + maternal_BMI + maternal_age + parity + mat_smk_preg + maternal_education + social_class + bf_intention + cell counts + SVs	1.00396	1.02406	chr16	69975405	WWP2;WWP2
cg27247934	-6.32479	3.32398	-1.90277	0.0575516	-8.42671	3.48699	-2.41661	0.0159777	bf_duration_cont ~ methylation	bf_duration_cont ~ methylation + maternal_BMI + maternal_age + parity + mat_smk_preg + maternal_education + social_class + bf_intention + cell counts + SVs	1.00396	1.02406	chr16	89104794
cg12698784	272.027	140.493	1.93623	0.053312	372.465	154.128	2.41659	0.0159786	bf_duration_cont ~ methylation	bf_duration_cont ~ methylation + maternal_BMI + maternal_age + parity + mat_smk_preg + maternal_education + social_class + bf_intention + cell counts + SVs	1.00396	1.02406	chr3	119813316	GSK3B;GSK3B
cg19566641	-18.2272	9.56892	-1.90483	0.0572802	-25.3205	10.4783	-2.41647	0.0159823	bf_duration_cont ~ methylation	bf_duration_cont ~ methylation + maternal_BMI + maternal_age + parity + mat_smk_preg + maternal_education + social_class + bf_intention + cell counts + SVs	1.00396	1.02406	chr8	49628762	EFCAB1
cg23828686	4.9355	2.83319	1.74203	0.082017	7.20046	2.97978	2.41644	0.0159837	bf_duration_cont ~ methylation	bf_duration_cont ~ methylation + maternal_BMI + maternal_age + parity + mat_smk_preg + maternal_education + social_class + bf_intention + cell counts + SVs	1.00396	1.02406	chr12	133177546
cg10433273	19.6152	8.65786	2.2656	0.0238339	22.5322	9.32442	2.41647	0.0159838	bf_duration_cont ~ methylation	bf_duration_cont ~ methylation + maternal_BMI + maternal_age + parity + mat_smk_preg + maternal_education + social_class + bf_intention + cell counts + SVs	1.00396	1.02406	chr6	117800018
cg08942073	83.2131	43.1262	1.92953	0.0541421	116.156	48.0679	2.41651	0.0159839	bf_duration_cont ~ methylation	bf_duration_cont ~ methylation + maternal_BMI + maternal_age + parity + mat_smk_preg + maternal_education + social_class + bf_intention + cell counts + SVs	1.00396	1.02406	chr16	402320	AXIN1;AXIN1
cg16575590	78.867	52.0807	1.51432	0.130488	132.38	54.7818	2.4165	0.015991	bf_duration_cont ~ methylation	bf_duration_cont ~ methylation + maternal_BMI + maternal_age + parity + mat_smk_preg + maternal_education + social_class + bf_intention + cell counts + SVs	1.00396	1.02406	chr16	90015019	DEF8;DEF8
cg06340382	-6.86981	4.16464	-1.64956	0.099563	-18.5584	7.68053	-2.41629	0.0159932	bf_duration_cont ~ methylation	bf_duration_cont ~ methylation + maternal_BMI + maternal_age + parity + mat_smk_preg + maternal_education + social_class + bf_intention + cell counts + SVs	1.00396	1.02406	chr3	152464125
cg04087434	-26.3956	12.3586	-2.1358	0.0331051	-31.5522	13.0586	-2.4162	0.0159976	bf_duration_cont ~ methylation	bf_duration_cont ~ methylation + maternal_BMI + maternal_age + parity + mat_smk_preg + maternal_education + social_class + bf_intention + cell counts + SVs	1.00396	1.02406	chr1	1669123	SLC35E2
cg07251099	62.1354	25.0011	2.48531	0.0132203	69.4834	28.7568	2.41624	0.0159976	bf_duration_cont ~ methylation	bf_duration_cont ~ methylation + maternal_BMI + maternal_age + parity + mat_smk_preg + maternal_education + social_class + bf_intention + cell counts + SVs	1.00396	1.02406	chr3	112052405	CD200;CD200
cg00426968	-2.19079	5.24783	-0.417465	0.676488	-16.0189	6.6301	-2.41609	0.0159986	bf_duration_cont ~ methylation	bf_duration_cont ~ methylation + maternal_BMI + maternal_age + parity + mat_smk_preg + maternal_education + social_class + bf_intention + cell counts + SVs	1.00396	1.02406	chr19	47138284	GNG8
cg05053562	-9.61075	6.72486	-1.42914	0.153489	-16.6754	6.90171	-2.41613	0.0159987	bf_duration_cont ~ methylation	bf_duration_cont ~ methylation + maternal_BMI + maternal_age + parity + mat_smk_preg + maternal_education + social_class + bf_intention + cell counts + SVs	1.00396	1.02406	chr2	73429308	NOTO
cg13239420	39.6698	15.1743	2.61428	0.00917643	37.5262	15.5298	2.4164	0.0159995	bf_duration_cont ~ methylation	bf_duration_cont ~ methylation + maternal_BMI + maternal_age + parity + mat_smk_preg + maternal_education + social_class + bf_intention + cell counts + SVs	1.00396	1.02406	chr1	240161249
cg17091312	15.1759	7.32694	2.07125	0.0387668	19.2213	7.95552	2.4161	0.0160009	bf_duration_cont ~ methylation	bf_duration_cont ~ methylation + maternal_BMI + maternal_age + parity + mat_smk_preg + maternal_education + social_class + bf_intention + cell counts + SVs	1.00396	1.02406	chr2	46558320	EPAS1
cg12064459	-5.05209	3.94526	-1.28055	0.200849	-9.74346	4.03287	-2.41601	0.0160027	bf_duration_cont ~ methylation	bf_duration_cont ~ methylation + maternal_BMI + maternal_age + parity + mat_smk_preg + maternal_education + social_class + bf_intention + cell counts + SVs	1.00396	1.02406	chr20	62179752	SRMS
cg00414041	-6.09847	6.73641	-0.9053	0.365676	-17.5846	7.27821	-2.41606	0.016005	bf_duration_cont ~ methylation	bf_duration_cont ~ methylation + maternal_BMI + maternal_age + parity + mat_smk_preg + maternal_education + social_class + bf_intention + cell counts + SVs	1.00396	1.02406	chr6	166944283	RPS6KA2;RPS6KA2
cg21643178	-10.9198	5.6621	-1.92858	0.0542566	-14.4595	5.98527	-2.41585	0.0160095	bf_duration_cont ~ methylation	bf_duration_cont ~ methylation + maternal_BMI + maternal_age + parity + mat_smk_preg + maternal_education + social_class + bf_intention + cell counts + SVs	1.00396	1.02406	chr6	30139573	TRIM15
cg16359663	-11.0685	4.98585	-2.21998	0.0268007	-15.9008	6.58154	-2.41597	0.0160102	bf_duration_cont ~ methylation	bf_duration_cont ~ methylation + maternal_BMI + maternal_age + parity + mat_smk_preg + maternal_education + social_class + bf_intention + cell counts + SVs	1.00396	1.02406	chr4	15503662	CC2D2A
cg02207610	31.0972	15.0074	2.07212	0.0386821	43.1499	17.8615	2.41581	0.0160114	bf_duration_cont ~ methylation	bf_duration_cont ~ methylation + maternal_BMI + maternal_age + parity + mat_smk_preg + maternal_education + social_class + bf_intention + cell counts + SVs	1.00396	1.02406	chr19	55628570	PPP1R12C
cg20620783	-8.35209	5.73075	-1.45742	0.145534	-17.8874	7.40401	-2.4159	0.0160119	bf_duration_cont ~ methylation	bf_duration_cont ~ methylation + maternal_BMI + maternal_age + parity + mat_smk_preg + maternal_education + social_class + bf_intention + cell counts + SVs	1.00396	1.02406	chr11	7870238	OR5E1P
cg18756657	-2.83201	8.39288	-0.33743	0.735915	-21.9227	9.07384	-2.41603	0.0160124	bf_duration_cont ~ methylation	bf_duration_cont ~ methylation + maternal_BMI + maternal_age + parity + mat_smk_preg + maternal_education + social_class + bf_intention + cell counts + SVs	1.00396	1.02406	chr13	44772984
cg08830853	32.7285	13.804	2.37094	0.0180582	50.9731	21.1003	2.41576	0.0160131	bf_duration_cont ~ methylation	bf_duration_cont ~ methylation + maternal_BMI + maternal_age + parity + mat_smk_preg + maternal_education + social_class + bf_intention + cell counts + SVs	1.00396	1.02406	chr20	4153047	SMOX;SMOX;SMOX;SMOX
cg14463669	-10.8961	4.8954	-2.22579	0.0263989	-13.1926	5.46135	-2.41563	0.0160182	bf_duration_cont ~ methylation	bf_duration_cont ~ methylation + maternal_BMI + maternal_age + parity + mat_smk_preg + maternal_education + social_class + bf_intention + cell counts + SVs	1.00396	1.02406	chr10	130282830
cg05665069	-10.0541	6.42674	-1.56442	0.118246	-16.5175	6.83785	-2.41559	0.0160204	bf_duration_cont ~ methylation	bf_duration_cont ~ methylation + maternal_BMI + maternal_age + parity + mat_smk_preg + maternal_education + social_class + bf_intention + cell counts + SVs	1.00396	1.02406	chr3	119883253
cg17430370	-5.84555	2.65743	-2.1997	0.0282105	-10.596	4.3865	-2.4156	0.0160213	bf_duration_cont ~ methylation	bf_duration_cont ~ methylation + maternal_BMI + maternal_age + parity + mat_smk_preg + maternal_education + social_class + bf_intention + cell counts + SVs	1.00396	1.02406	chr2	171034661	MYO3B;MYO3B;MYO3B;MYO3B;MYO3B;MYO3B
cg15866039	-5.12577	4.64652	-1.10314	0.270413	-16.0347	6.63803	-2.41558	0.0160243	bf_duration_cont ~ methylation	bf_duration_cont ~ methylation + maternal_BMI + maternal_age + parity + mat_smk_preg + maternal_education + social_class + bf_intention + cell counts + SVs	1.00396	1.02406	chr10	43908679
cg14589148	21.5985	14.1083	1.53091	0.12633	36.2992	15.0271	2.41558	0.0160276	bf_duration_cont ~ methylation	bf_duration_cont ~ methylation + maternal_BMI + maternal_age + parity + mat_smk_preg + maternal_education + social_class + bf_intention + cell counts + SVs	1.00396	1.02406	chr11	27743648	BDNF;BDNF;BDNF;BDNF
cg01856145	-18.5986	13.1016	-1.41956	0.156256	-35.2576	14.5975	-2.41532	0.0160334	bf_duration_cont ~ methylation	bf_duration_cont ~ methylation + maternal_BMI + maternal_age + parity + mat_smk_preg + maternal_education + social_class + bf_intention + cell counts + SVs	1.00396	1.02406	chr3	63952230	ATXN7;ATXN7
cg19156875	47.2069	24.0433	1.96341	0.0500646	56.533	23.4059	2.41534	0.0160343	bf_duration_cont ~ methylation	bf_duration_cont ~ methylation + maternal_BMI + maternal_age + parity + mat_smk_preg + maternal_education + social_class + bf_intention + cell counts + SVs	1.00396	1.02406	chr17	43974446	MAPT;MAPT;MAPT;MAPT;LOC100130148;MAPT;MAPT
cg24322131	-2.57556	1.89363	-1.36012	0.174303	-4.55628	1.88652	-2.41517	0.0160382	bf_duration_cont ~ methylation	bf_duration_cont ~ methylation + maternal_BMI + maternal_age + parity + mat_smk_preg + maternal_education + social_class + bf_intention + cell counts + SVs	1.00396	1.02406	chr21	45971503	KRTAP10-2;C21orf29
cg13776918	4.20765	2.81253	1.49603	0.13517	10.8607	4.49689	2.41515	0.016039	bf_duration_cont ~ methylation	bf_duration_cont ~ methylation + maternal_BMI + maternal_age + parity + mat_smk_preg + maternal_education + social_class + bf_intention + cell counts + SVs	1.00396	1.02406	chr9	86538824
cg14192037	-4.90324	2.26116	-2.16847	0.0305186	-5.4939	2.27471	-2.41521	0.0160391	bf_duration_cont ~ methylation	bf_duration_cont ~ methylation + maternal_BMI + maternal_age + parity + mat_smk_preg + maternal_education + social_class + bf_intention + cell counts + SVs	1.00396	1.02406	chr13	113803273	F10
cg06590170	-3.31648	1.74234	-1.90346	0.057459	-4.74246	1.96367	-2.4151	0.0160414	bf_duration_cont ~ methylation	bf_duration_cont ~ methylation + maternal_BMI + maternal_age + parity + mat_smk_preg + maternal_education + social_class + bf_intention + cell counts + SVs	1.00396	1.02406	chr6	33969828
cg27370185	-86.9352	47.409	-1.83373	0.0671921	-129.219	53.5041	-2.41512	0.0160422	bf_duration_cont ~ methylation	bf_duration_cont ~ methylation + maternal_BMI + maternal_age + parity + mat_smk_preg + maternal_education + social_class + bf_intention + cell counts + SVs	1.00396	1.02406	chr19	42463482	RABAC1;RABAC1
cg09524946	47.9275	14.685	3.26371	0.00116436	41.5372	17.1973	2.41533	0.0160424	bf_duration_cont ~ methylation	bf_duration_cont ~ methylation + maternal_BMI + maternal_age + parity + mat_smk_preg + maternal_education + social_class + bf_intention + cell counts + SVs	1.00396	1.02406	chr13	50706810
cg22668767	0.0413788	4.36577	0.00947802	0.992441	-13.2167	5.47258	-2.41507	0.0160429	bf_duration_cont ~ methylation	bf_duration_cont ~ methylation + maternal_BMI + maternal_age + parity + mat_smk_preg + maternal_education + social_class + bf_intention + cell counts + SVs	1.00396	1.02406	chr5	54519686
cg18885872	-6.47646	3.80994	-1.69988	0.0896709	-11.2076	4.64076	-2.41504	0.016044	bf_duration_cont ~ methylation	bf_duration_cont ~ methylation + maternal_BMI + maternal_age + parity + mat_smk_preg + maternal_education + social_class + bf_intention + cell counts + SVs	1.00396	1.02406	chr10	42973001	LOC84856
cg14273883	-12.0953	7.5563	-1.6007	0.109974	-19.7522	8.1792	-2.41493	0.0160508	bf_duration_cont ~ methylation	bf_duration_cont ~ methylation + maternal_BMI + maternal_age + parity + mat_smk_preg + maternal_education + social_class + bf_intention + cell counts + SVs	1.00396	1.02406	chr12	11420895	PRB3
cg18129105	-6.17482	15.0995	-0.408942	0.682729	-60.5268	25.064	-2.41489	0.0160526	bf_duration_cont ~ methylation	bf_duration_cont ~ methylation + maternal_BMI + maternal_age + parity + mat_smk_preg + maternal_education + social_class + bf_intention + cell counts + SVs	1.00396	1.02406	chr17	65713950	NOL11
cg19814611	-5.93337	4.59509	-1.29124	0.197117	-11.405	4.72292	-2.41483	0.0160532	bf_duration_cont ~ methylation	bf_duration_cont ~ methylation + maternal_BMI + maternal_age + parity + mat_smk_preg + maternal_education + social_class + bf_intention + cell counts + SVs	1.00396	1.02406	chr17	22014238
cg12296218	275.134	186.351	1.47643	0.140356	465.525	192.775	2.41486	0.016054	bf_duration_cont ~ methylation	bf_duration_cont ~ methylation + maternal_BMI + maternal_age + parity + mat_smk_preg + maternal_education + social_class + bf_intention + cell counts + SVs	1.00396	1.02406	chr15	48624389	DUT;DUT;DUT;DUT
cg01712359	33.3572	19.0846	1.74786	0.0810112	57.9271	23.9878	2.41486	0.0160588	bf_duration_cont ~ methylation	bf_duration_cont ~ methylation + maternal_BMI + maternal_age + parity + mat_smk_preg + maternal_education + social_class + bf_intention + cell counts + SVs	1.00396	1.02406	chr16	88783355	FAM38A
cg03142885	-14.6826	10.2101	-1.43804	0.150951	-26.2325	10.8634	-2.41476	0.0160603	bf_duration_cont ~ methylation	bf_duration_cont ~ methylation + maternal_BMI + maternal_age + parity + mat_smk_preg + maternal_education + social_class + bf_intention + cell counts + SVs	1.00396	1.02406	chr6	24144479	NRSN1
cg02236554	-9.65619	4.54111	-2.1264	0.03388	-11.048	4.57534	-2.41468	0.016061	bf_duration_cont ~ methylation	bf_duration_cont ~ methylation + maternal_BMI + maternal_age + parity + mat_smk_preg + maternal_education + social_class + bf_intention + cell counts + SVs	1.00396	1.02406	chr2	2672718
cg04408841	-13.3108	6.43822	-2.06747	0.0391189	-16.1704	6.69693	-2.41459	0.0160639	bf_duration_cont ~ methylation	bf_duration_cont ~ methylation + maternal_BMI + maternal_age + parity + mat_smk_preg + maternal_education + social_class + bf_intention + cell counts + SVs	1.00396	1.02406	chr9	139659112	LCN15
cg18325315	3.10577	1.57543	1.97138	0.0491397	5.22596	2.16434	2.41458	0.0160641	bf_duration_cont ~ methylation	bf_duration_cont ~ methylation + maternal_BMI + maternal_age + parity + mat_smk_preg + maternal_education + social_class + bf_intention + cell counts + SVs	1.00396	1.02406	chr7	73897230	GTF2IRD1;GTF2IRD1
cg03727968	4.20026	2.69663	1.5576	0.119858	9.04035	3.74404	2.4146	0.0160643	bf_duration_cont ~ methylation	bf_duration_cont ~ methylation + maternal_BMI + maternal_age + parity + mat_smk_preg + maternal_education + social_class + bf_intention + cell counts + SVs	1.00396	1.02406	chr1	167451830	CD247;CD247
cg09290704	-4.49643	4.31607	-1.04179	0.297931	-13.9818	5.79079	-2.41449	0.0160695	bf_duration_cont ~ methylation	bf_duration_cont ~ methylation + maternal_BMI + maternal_age + parity + mat_smk_preg + maternal_education + social_class + bf_intention + cell counts + SVs	1.00396	1.02406	chr4	190728249
cg05878332	1.31177	1.91062	0.686571	0.492618	8.0766	3.34533	2.41429	0.0160765	bf_duration_cont ~ methylation	bf_duration_cont ~ methylation + maternal_BMI + maternal_age + parity + mat_smk_preg + maternal_education + social_class + bf_intention + cell counts + SVs	1.00396	1.02406	chr11	109302849
cg07554496	14.7606	9.12547	1.61752	0.106304	23.261	9.63415	2.41443	0.0160777	bf_duration_cont ~ methylation	bf_duration_cont ~ methylation + maternal_BMI + maternal_age + parity + mat_smk_preg + maternal_education + social_class + bf_intention + cell counts + SVs	1.00396	1.02406	chr2	240020152	HDAC4
cg18099070	-15.6688	5.18233	-3.0235	0.00260687	-13.8736	5.74628	-2.41437	0.0160777	bf_duration_cont ~ methylation	bf_duration_cont ~ methylation + maternal_BMI + maternal_age + parity + mat_smk_preg + maternal_education + social_class + bf_intention + cell counts + SVs	1.00396	1.02406	chr7	157845265	PTPRN2;PTPRN2;PTPRN2
cg02586712	5.83843	3.77447	1.54682	0.122437	9.82556	4.06978	2.41427	0.0160796	bf_duration_cont ~ methylation	bf_duration_cont ~ methylation + maternal_BMI + maternal_age + parity + mat_smk_preg + maternal_education + social_class + bf_intention + cell counts + SVs	1.00396	1.02406	chr15	42249569	EHD4
cg26707265	0.761775	1.99901	0.381076	0.703282	10.0802	4.17548	2.41414	0.016083	bf_duration_cont ~ methylation	bf_duration_cont ~ methylation + maternal_BMI + maternal_age + parity + mat_smk_preg + maternal_education + social_class + bf_intention + cell counts + SVs	1.00396	1.02406	chr11	45713675
cg27112795	13.6915	5.58837	2.44999	0.0145714	16.5873	6.87097	2.41412	0.0160853	bf_duration_cont ~ methylation	bf_duration_cont ~ methylation + maternal_BMI + maternal_age + parity + mat_smk_preg + maternal_education + social_class + bf_intention + cell counts + SVs	1.00396	1.02406	chr16	56885517
cg26675097	40.4173	16.5875	2.43662	0.015118	62.4509	25.8689	2.41413	0.016087	bf_duration_cont ~ methylation	bf_duration_cont ~ methylation + maternal_BMI + maternal_age + parity + mat_smk_preg + maternal_education + social_class + bf_intention + cell counts + SVs	1.00396	1.02406	chr20	21083737
cg17355791	5.99328	3.31264	1.80922	0.07092	8.84784	3.66513	2.41406	0.0160883	bf_duration_cont ~ methylation	bf_duration_cont ~ methylation + maternal_BMI + maternal_age + parity + mat_smk_preg + maternal_education + social_class + bf_intention + cell counts + SVs	1.00396	1.02406	chr15	85798843
cg00053927	7.573	4.62518	1.63734	0.102099	11.6254	4.81542	2.4142	0.0160902	bf_duration_cont ~ methylation	bf_duration_cont ~ methylation + maternal_BMI + maternal_age + parity + mat_smk_preg + maternal_education + social_class + bf_intention + cell counts + SVs	1.00396	1.02406	chr13	113699014	MCF2L;MCF2L
cg18982587	11.5374	4.81467	2.3963	0.0168667	12.4199	5.14506	2.41395	0.0160914	bf_duration_cont ~ methylation	bf_duration_cont ~ methylation + maternal_BMI + maternal_age + parity + mat_smk_preg + maternal_education + social_class + bf_intention + cell counts + SVs	1.00396	1.02406	chr11	47608047	FAM180B
cg12661744	6.0486	2.27182	2.66245	0.00796541	6.23212	2.58175	2.41391	0.016093	bf_duration_cont ~ methylation	bf_duration_cont ~ methylation + maternal_BMI + maternal_age + parity + mat_smk_preg + maternal_education + social_class + bf_intention + cell counts + SVs	1.00396	1.02406	chr10	112507322	RBM20
cg02298862	-20.0902	10.1682	-1.97579	0.0486395	-24.6863	10.2268	-2.41389	0.0160963	bf_duration_cont ~ methylation	bf_duration_cont ~ methylation + maternal_BMI + maternal_age + parity + mat_smk_preg + maternal_education + social_class + bf_intention + cell counts + SVs	1.00396	1.02406	chr8	77596076	ZFHX4;LOC100192378
cg10091705	43.5311	18.97	2.29473	0.0220989	57.0151	23.62	2.41385	0.0161014	bf_duration_cont ~ methylation	bf_duration_cont ~ methylation + maternal_BMI + maternal_age + parity + mat_smk_preg + maternal_education + social_class + bf_intention + cell counts + SVs	1.00396	1.02406	chr1	202317604	PPP1R12B;PPP1R12B;PPP1R12B;PPP1R12B
cg04076387	-7.03356	2.94522	-2.38813	0.0172427	-7.64409	3.16701	-2.41366	0.016104	bf_duration_cont ~ methylation	bf_duration_cont ~ methylation + maternal_BMI + maternal_age + parity + mat_smk_preg + maternal_education + social_class + bf_intention + cell counts + SVs	1.00396	1.02406	chr16	597434	SOLH
cg13450944	1.78086	2.27656	0.782258	0.434372	8.93437	3.7017	2.41359	0.016108	bf_duration_cont ~ methylation	bf_duration_cont ~ methylation + maternal_BMI + maternal_age + parity + mat_smk_preg + maternal_education + social_class + bf_intention + cell counts + SVs	1.00396	1.02406	chr3	66533056	LRIG1
cg09287096	-28.755	18.8038	-1.52922	0.12675	-47.9915	19.8827	-2.41373	0.0161084	bf_duration_cont ~ methylation	bf_duration_cont ~ methylation + maternal_BMI + maternal_age + parity + mat_smk_preg + maternal_education + social_class + bf_intention + cell counts + SVs	1.00396	1.02406	chr10	86998622
cg02375503	10.1285	3.84883	2.63159	0.00871975	10.249	4.24674	2.41338	0.0161204	bf_duration_cont ~ methylation	bf_duration_cont ~ methylation + maternal_BMI + maternal_age + parity + mat_smk_preg + maternal_education + social_class + bf_intention + cell counts + SVs	1.00396	1.02406	chr15	69591110	PAQR5
cg00805193	-6.44838	4.84034	-1.33222	0.183295	-12.5868	5.21571	-2.41325	0.016122	bf_duration_cont ~ methylation	bf_duration_cont ~ methylation + maternal_BMI + maternal_age + parity + mat_smk_preg + maternal_education + social_class + bf_intention + cell counts + SVs	1.00396	1.02406	chr20	62609362	SAMD10
cg00604640	-7.28639	4.28182	-1.7017	0.0893386	-15.0589	6.23983	-2.41335	0.0161237	bf_duration_cont ~ methylation	bf_duration_cont ~ methylation + maternal_BMI + maternal_age + parity + mat_smk_preg + maternal_education + social_class + bf_intention + cell counts + SVs	1.00396	1.02406	chr7	96133485
cg02154269	5.7572	2.74359	2.09842	0.0362857	6.82019	2.82639	2.41304	0.0161312	bf_duration_cont ~ methylation	bf_duration_cont ~ methylation + maternal_BMI + maternal_age + parity + mat_smk_preg + maternal_education + social_class + bf_intention + cell counts + SVs	1.00396	1.02406	chr4	4228637	OTOP1
cg20714128	-7.77427	4.0533	-1.91801	0.0555859	-11.1438	4.61814	-2.41306	0.0161315	bf_duration_cont ~ methylation	bf_duration_cont ~ methylation + maternal_BMI + maternal_age + parity + mat_smk_preg + maternal_education + social_class + bf_intention + cell counts + SVs	1.00396	1.02406	chr3	123987727	KALRN;KALRN
cg11665652	-5.5202	2.75688	-2.00234	0.0456994	-7.32279	3.03467	-2.41305	0.0161321	bf_duration_cont ~ methylation	bf_duration_cont ~ methylation + maternal_BMI + maternal_age + parity + mat_smk_preg + maternal_education + social_class + bf_intention + cell counts + SVs	1.00396	1.02406	chr19	42777487
cg19536281	11.1835	5.43057	2.05935	0.0398968	12.6856	5.25696	2.4131	0.0161323	bf_duration_cont ~ methylation	bf_duration_cont ~ methylation + maternal_BMI + maternal_age + parity + mat_smk_preg + maternal_education + social_class + bf_intention + cell counts + SVs	1.00396	1.02406	chr8	54521834
cg01107903	-5.3518	3.5711	-1.49864	0.134495	-11.5093	4.7696	-2.41305	0.0161326	bf_duration_cont ~ methylation	bf_duration_cont ~ methylation + maternal_BMI + maternal_age + parity + mat_smk_preg + maternal_education + social_class + bf_intention + cell counts + SVs	1.00396	1.02406	chr17	80861380	TBCD
cg24567464	3.99335	2.65677	1.50308	0.133343	9.22772	3.82418	2.41299	0.0161334	bf_duration_cont ~ methylation	bf_duration_cont ~ methylation + maternal_BMI + maternal_age + parity + mat_smk_preg + maternal_education + social_class + bf_intention + cell counts + SVs	1.00396	1.02406	chr20	44039093	DBNDD2;DBNDD2;DBNDD2;DBNDD2;SYS1-DBNDD2;DBNDD2;DBNDD2
cg25088409	199.223	145.573	1.36854	0.171657	368.957	152.907	2.41296	0.0161361	bf_duration_cont ~ methylation	bf_duration_cont ~ methylation + maternal_BMI + maternal_age + parity + mat_smk_preg + maternal_education + social_class + bf_intention + cell counts + SVs	1.00396	1.02406	chr14	50335050
cg15250073	28.5909	13.9396	2.05105	0.0407044	42.3761	17.5611	2.41307	0.0161366	bf_duration_cont ~ methylation	bf_duration_cont ~ methylation + maternal_BMI + maternal_age + parity + mat_smk_preg + maternal_education + social_class + bf_intention + cell counts + SVs	1.00396	1.02406	chr6	16769480
cg00145915	18.8492	8.59487	2.19308	0.0286887	24.2038	10.0309	2.41292	0.0161399	bf_duration_cont ~ methylation	bf_duration_cont ~ methylation + maternal_BMI + maternal_age + parity + mat_smk_preg + maternal_education + social_class + bf_intention + cell counts + SVs	1.00396	1.02406	chr1	74059019
cg11280858	-6.65318	3.72954	-1.78392	0.0749452	-10.3048	4.27096	-2.41277	0.0161448	bf_duration_cont ~ methylation	bf_duration_cont ~ methylation + maternal_BMI + maternal_age + parity + mat_smk_preg + maternal_education + social_class + bf_intention + cell counts + SVs	1.00396	1.02406	chr12	322214	SLC6A12;SLC6A12;SLC6A12
cg22861029	12.5328	6.25264	2.00441	0.0454799	14.9624	6.20137	2.41276	0.0161467	bf_duration_cont ~ methylation	bf_duration_cont ~ methylation + maternal_BMI + maternal_age + parity + mat_smk_preg + maternal_education + social_class + bf_intention + cell counts + SVs	1.00396	1.02406	chr8	58128466
cg07824710	-6.15661	4.50459	-1.36674	0.17222	-12.1692	5.04383	-2.4127	0.0161474	bf_duration_cont ~ methylation	bf_duration_cont ~ methylation + maternal_BMI + maternal_age + parity + mat_smk_preg + maternal_education + social_class + bf_intention + cell counts + SVs	1.00396	1.02406	chr7	150923535	ABCF2;ABCF2
cg27305662	-6.80145	7.02651	-0.96797	0.333455	-19.113	7.92163	-2.41276	0.0161479	bf_duration_cont ~ methylation	bf_duration_cont ~ methylation + maternal_BMI + maternal_age + parity + mat_smk_preg + maternal_education + social_class + bf_intention + cell counts + SVs	1.00396	1.02406	chr6	31080305	C6orf15
cg09560953	0.399754	1.864	0.21446	0.830262	8.9116	3.69369	2.41265	0.0161482	bf_duration_cont ~ methylation	bf_duration_cont ~ methylation + maternal_BMI + maternal_age + parity + mat_smk_preg + maternal_education + social_class + bf_intention + cell counts + SVs	1.00396	1.02406	chr3	23846810	UBE2E1;UBE2E1
cg25681688	64.5245	26.2065	2.46215	0.0140939	77.5093	32.126	2.41267	0.0161516	bf_duration_cont ~ methylation	bf_duration_cont ~ methylation + maternal_BMI + maternal_age + parity + mat_smk_preg + maternal_education + social_class + bf_intention + cell counts + SVs	1.00396	1.02406	chr6	46097468	ENPP4
cg24731441	-6.08624	3.72189	-1.63526	0.102521	-10.2949	4.26717	-2.41258	0.0161526	bf_duration_cont ~ methylation	bf_duration_cont ~ methylation + maternal_BMI + maternal_age + parity + mat_smk_preg + maternal_education + social_class + bf_intention + cell counts + SVs	1.00396	1.02406	chr22	46481822	LOC400931
cg25403298	58.9599	31.1509	1.89272	0.0588836	98.1989	40.7018	2.41264	0.0161536	bf_duration_cont ~ methylation	bf_duration_cont ~ methylation + maternal_BMI + maternal_age + parity + mat_smk_preg + maternal_education + social_class + bf_intention + cell counts + SVs	1.00396	1.02406	chr7	129251373	NRF1
cg23792978	-4.2862	3.36572	-1.27349	0.20334	-8.8888	3.6845	-2.41248	0.0161563	bf_duration_cont ~ methylation	bf_duration_cont ~ methylation + maternal_BMI + maternal_age + parity + mat_smk_preg + maternal_education + social_class + bf_intention + cell counts + SVs	1.00396	1.02406	chr11	72385698	PDE2A
cg10948671	-4.61639	2.35837	-1.95745	0.0507581	-9.25511	3.83641	-2.41244	0.0161575	bf_duration_cont ~ methylation	bf_duration_cont ~ methylation + maternal_BMI + maternal_age + parity + mat_smk_preg + maternal_education + social_class + bf_intention + cell counts + SVs	1.00396	1.02406	chr10	45644227	LOC100133308
cg13382768	5.73895	4.13742	1.38708	0.165932	11.9697	4.96168	2.41244	0.0161582	bf_duration_cont ~ methylation	bf_duration_cont ~ methylation + maternal_BMI + maternal_age + parity + mat_smk_preg + maternal_education + social_class + bf_intention + cell counts + SVs	1.00396	1.02406	chr22	24979436	GGT1
cg12106746	-6.37273	8.69149	-0.733215	0.463715	-29.0388	12.0371	-2.41245	0.0161589	bf_duration_cont ~ methylation	bf_duration_cont ~ methylation + maternal_BMI + maternal_age + parity + mat_smk_preg + maternal_education + social_class + bf_intention + cell counts + SVs	1.00396	1.02406	chr12	46383466	SFRS2IP
cg16087412	-4.42688	3.97105	-1.11479	0.265387	-11.5532	4.78921	-2.41234	0.016162	bf_duration_cont ~ methylation	bf_duration_cont ~ methylation + maternal_BMI + maternal_age + parity + mat_smk_preg + maternal_education + social_class + bf_intention + cell counts + SVs	1.00396	1.02406	chr17	21281017	KCNJ12
cg25701418	174.033	83.6165	2.08133	0.0378315	223.491	92.6425	2.4124	0.0161626	bf_duration_cont ~ methylation	bf_duration_cont ~ methylation + maternal_BMI + maternal_age + parity + mat_smk_preg + maternal_education + social_class + bf_intention + cell counts + SVs	1.00396	1.02406	chr3	66024556	MAGI1;MAGI1;MAGI1
cg08696815	62.1032	31.1002	1.99687	0.0462957	85.6463	35.5026	2.41239	0.0161635	bf_duration_cont ~ methylation	bf_duration_cont ~ methylation + maternal_BMI + maternal_age + parity + mat_smk_preg + maternal_education + social_class + bf_intention + cell counts + SVs	1.00396	1.02406	chr5	43483906	C5orf28
cg22512803	-4.43785	3.6327	-1.22164	0.222325	-9.16831	3.80071	-2.41227	0.0161664	bf_duration_cont ~ methylation	bf_duration_cont ~ methylation + maternal_BMI + maternal_age + parity + mat_smk_preg + maternal_education + social_class + bf_intention + cell counts + SVs	1.00396	1.02406	chr22	34383032
cg00895070	-4.48723	2.84402	-1.57778	0.115145	-14.6575	6.0763	-2.41223	0.0161677	bf_duration_cont ~ methylation	bf_duration_cont ~ methylation + maternal_BMI + maternal_age + parity + mat_smk_preg + maternal_education + social_class + bf_intention + cell counts + SVs	1.00396	1.02406	chr18	71812699	FBXO15;FBXO15
cg04358037	-13.2848	7.7315	-1.71827	0.0862711	-25.5587	10.5956	-2.41221	0.0161725	bf_duration_cont ~ methylation	bf_duration_cont ~ methylation + maternal_BMI + maternal_age + parity + mat_smk_preg + maternal_education + social_class + bf_intention + cell counts + SVs	1.00396	1.02406	chr10	127465013	MMP21
cg14137707	-5.46585	4.55903	-1.1989	0.231046	-13.8583	5.74511	-2.41219	0.0161743	bf_duration_cont ~ methylation	bf_duration_cont ~ methylation + maternal_BMI + maternal_age + parity + mat_smk_preg + maternal_education + social_class + bf_intention + cell counts + SVs	1.00396	1.02406	chr12	64503585	SRGAP1
cg25597208	-4.50207	5.0493	-0.891623	0.372956	-15.5398	6.44249	-2.41208	0.0161762	bf_duration_cont ~ methylation	bf_duration_cont ~ methylation + maternal_BMI + maternal_age + parity + mat_smk_preg + maternal_education + social_class + bf_intention + cell counts + SVs	1.00396	1.02406	chr12	68135754
cg25067547	5.34535	3.57451	1.49541	0.135336	11.0635	4.58689	2.41199	0.0161784	bf_duration_cont ~ methylation	bf_duration_cont ~ methylation + maternal_BMI + maternal_age + parity + mat_smk_preg + maternal_education + social_class + bf_intention + cell counts + SVs	1.00396	1.02406	chr19	44005893	PHLDB3
cg07105499	6.09601	3.73127	1.63376	0.102836	12.0797	5.0082	2.41199	0.016179	bf_duration_cont ~ methylation	bf_duration_cont ~ methylation + maternal_BMI + maternal_age + parity + mat_smk_preg + maternal_education + social_class + bf_intention + cell counts + SVs	1.00396	1.02406	chr16	55909393	CES7;CES7
cg19496639	49.7171	22.3637	2.22312	0.0265874	55.0551	22.8251	2.41205	0.0161815	bf_duration_cont ~ methylation	bf_duration_cont ~ methylation + maternal_BMI + maternal_age + parity + mat_smk_preg + maternal_education + social_class + bf_intention + cell counts + SVs	1.00396	1.02406	chr8	22492772	BIN3
cg13692482	-12.3721	5.41315	-2.28556	0.0227056	-13.4614	5.57743	-2.41355	0.016182	bf_duration_cont ~ methylation	bf_duration_cont ~ methylation + maternal_BMI + maternal_age + parity + mat_smk_preg + maternal_education + social_class + bf_intention + cell counts + SVs	1.00396	1.02406	chr9	130168651	SLC2A8
cg08521800	-2.31846	9.88698	-0.234496	0.814681	-32.3391	13.4079	-2.41195	0.0161835	bf_duration_cont ~ methylation	bf_duration_cont ~ methylation + maternal_BMI + maternal_age + parity + mat_smk_preg + maternal_education + social_class + bf_intention + cell counts + SVs	1.00396	1.02406	chr5	63462187	RNF180;RNF180
cg00674628	9.3654	3.68322	2.54272	0.0112511	10.2254	4.23958	2.41188	0.0161843	bf_duration_cont ~ methylation	bf_duration_cont ~ methylation + maternal_BMI + maternal_age + parity + mat_smk_preg + maternal_education + social_class + bf_intention + cell counts + SVs	1.00396	1.02406	chr14	102970251
cg27373845	-5.9509	3.50824	-1.69626	0.0903566	-8.89719	3.689	-2.41182	0.016186	bf_duration_cont ~ methylation	bf_duration_cont ~ methylation + maternal_BMI + maternal_age + parity + mat_smk_preg + maternal_education + social_class + bf_intention + cell counts + SVs	1.00396	1.02406	chr16	89138494
cg25766534	1.77418	1.34693	1.3172	0.188274	3.54296	1.46916	2.41155	0.0161965	bf_duration_cont ~ methylation	bf_duration_cont ~ methylation + maternal_BMI + maternal_age + parity + mat_smk_preg + maternal_education + social_class + bf_intention + cell counts + SVs	1.00396	1.02406	chrX	55187322	FAM104B;FAM104B;FAM104B;FAM104B;FAM104B;FAM104B;FAM104B;FAM104B;FAM104B
cg10880203	-24.5965	16.3939	-1.50035	0.134056	-43.1541	17.8943	-2.41161	0.016198	bf_duration_cont ~ methylation	bf_duration_cont ~ methylation + maternal_BMI + maternal_age + parity + mat_smk_preg + maternal_education + social_class + bf_intention + cell counts + SVs	1.00396	1.02406	chr10	130298586
cg18270760	8.38268	4.23867	1.97767	0.0484285	12.1749	5.04847	2.4116	0.0161984	bf_duration_cont ~ methylation	bf_duration_cont ~ methylation + maternal_BMI + maternal_age + parity + mat_smk_preg + maternal_education + social_class + bf_intention + cell counts + SVs	1.00396	1.02406	chr10	43691112	RASGEF1A
cg20602628	-4.65043	5.60574	-0.829584	0.407104	-15.9887	6.6302	-2.41149	0.0161997	bf_duration_cont ~ methylation	bf_duration_cont ~ methylation + maternal_BMI + maternal_age + parity + mat_smk_preg + maternal_education + social_class + bf_intention + cell counts + SVs	1.00396	1.02406	chr2	138156475	THSD7B
cg13925692	4.51655	2.42827	1.85998	0.063377	6.5512	2.71668	2.41147	0.0162003	bf_duration_cont ~ methylation	bf_duration_cont ~ methylation + maternal_BMI + maternal_age + parity + mat_smk_preg + maternal_education + social_class + bf_intention + cell counts + SVs	1.00396	1.02406	chr3	350789	CHL1
cg13660655	2.7895	10.3655	0.269113	0.787936	-48.8388	20.2532	-2.41141	0.0162039	bf_duration_cont ~ methylation	bf_duration_cont ~ methylation + maternal_BMI + maternal_age + parity + mat_smk_preg + maternal_education + social_class + bf_intention + cell counts + SVs	1.00396	1.02406	chr7	69062621	AUTS2;AUTS2;AUTS2
cg23725924	-12.6107	4.53778	-2.77905	0.00562428	-11.2979	4.68515	-2.41142	0.0162057	bf_duration_cont ~ methylation	bf_duration_cont ~ methylation + maternal_BMI + maternal_age + parity + mat_smk_preg + maternal_education + social_class + bf_intention + cell counts + SVs	1.00396	1.02406	chr10	7763777	ITIH2
cg11218432	30.2513	10.9767	2.75595	0.00603584	25.5283	10.5857	2.41158	0.0162059	bf_duration_cont ~ methylation	bf_duration_cont ~ methylation + maternal_BMI + maternal_age + parity + mat_smk_preg + maternal_education + social_class + bf_intention + cell counts + SVs	1.00396	1.02406	chr10	3150898	PFKP
cg03137209	-5.37911	3.96449	-1.35682	0.175347	-13.4755	5.5885	-2.41129	0.0162081	bf_duration_cont ~ methylation	bf_duration_cont ~ methylation + maternal_BMI + maternal_age + parity + mat_smk_preg + maternal_education + social_class + bf_intention + cell counts + SVs	1.00396	1.02406	chr1	204554359
cg11074378	131.752	83.3298	1.58109	0.114387	232.87	96.5742	2.41131	0.0162091	bf_duration_cont ~ methylation	bf_duration_cont ~ methylation + maternal_BMI + maternal_age + parity + mat_smk_preg + maternal_education + social_class + bf_intention + cell counts + SVs	1.00396	1.02406	chr7	5938227	C7orf28A
cg24254842	10.8998	5.70695	1.90993	0.0566209	20.3176	8.42608	2.41127	0.0162101	bf_duration_cont ~ methylation	bf_duration_cont ~ methylation + maternal_BMI + maternal_age + parity + mat_smk_preg + maternal_education + social_class + bf_intention + cell counts + SVs	1.00396	1.02406	chr1	42193353	HIVEP3;HIVEP3
cg14529331	25.1288	8.00843	3.13779	0.00178716	23.3002	9.66345	2.41117	0.016219	bf_duration_cont ~ methylation	bf_duration_cont ~ methylation + maternal_BMI + maternal_age + parity + mat_smk_preg + maternal_education + social_class + bf_intention + cell counts + SVs	1.00396	1.02406	chr12	97856995
cg12752396	71.0031	41.1529	1.72535	0.0849922	114.948	47.6727	2.41118	0.0162206	bf_duration_cont ~ methylation	bf_duration_cont ~ methylation + maternal_BMI + maternal_age + parity + mat_smk_preg + maternal_education + social_class + bf_intention + cell counts + SVs	1.00396	1.02406	chr18	55289340	NARS
cg09751728	-4.64011	2.57424	-1.80252	0.0719723	-12.1403	5.03517	-2.41109	0.0162211	bf_duration_cont ~ methylation	bf_duration_cont ~ methylation + maternal_BMI + maternal_age + parity + mat_smk_preg + maternal_education + social_class + bf_intention + cell counts + SVs	1.00396	1.02406	chr7	137545862
cg23318967	8.56307	5.29169	1.61821	0.106156	13.2595	5.49934	2.41112	0.0162241	bf_duration_cont ~ methylation	bf_duration_cont ~ methylation + maternal_BMI + maternal_age + parity + mat_smk_preg + maternal_education + social_class + bf_intention + cell counts + SVs	1.00396	1.02406	chr7	4751873	FOXK1
cg01653942	10.4724	3.96653	2.6402	0.00850313	11.0863	4.59827	2.41097	0.0162251	bf_duration_cont ~ methylation	bf_duration_cont ~ methylation + maternal_BMI + maternal_age + parity + mat_smk_preg + maternal_education + social_class + bf_intention + cell counts + SVs	1.00396	1.02406	chr4	152967131
cg04193037	-4.75376	3.75343	-1.26651	0.205828	-10.7124	4.44322	-2.41095	0.0162275	bf_duration_cont ~ methylation	bf_duration_cont ~ methylation + maternal_BMI + maternal_age + parity + mat_smk_preg + maternal_education + social_class + bf_intention + cell counts + SVs	1.00396	1.02406	chr7	99637061
cg01699630	2.4916	1.54657	1.61105	0.107696	7.07495	2.93474	2.41076	0.0162315	bf_duration_cont ~ methylation	bf_duration_cont ~ methylation + maternal_BMI + maternal_age + parity + mat_smk_preg + maternal_education + social_class + bf_intention + cell counts + SVs	1.00396	1.02406	chr6	131894023	ARG1
cg15309028	8.07907	8.51694	0.948589	0.343218	22.262	9.23433	2.41079	0.0162351	bf_duration_cont ~ methylation	bf_duration_cont ~ methylation + maternal_BMI + maternal_age + parity + mat_smk_preg + maternal_education + social_class + bf_intention + cell counts + SVs	1.00396	1.02406	chr11	10772429	CTR9
cg16075384	-35.3063	40.1972	-0.878328	0.380122	-129.063	53.5388	-2.41064	0.0162407	bf_duration_cont ~ methylation	bf_duration_cont ~ methylation + maternal_BMI + maternal_age + parity + mat_smk_preg + maternal_education + social_class + bf_intention + cell counts + SVs	1.00396	1.02406	chr7	66386859	C7orf42
cg07007062	2.30061	1.58075	1.4554	0.146083	4.60672	1.91106	2.41055	0.0162411	bf_duration_cont ~ methylation	bf_duration_cont ~ methylation + maternal_BMI + maternal_age + parity + mat_smk_preg + maternal_education + social_class + bf_intention + cell counts + SVs	1.00396	1.02406	chr5	38417095	EGFLAM;EGFLAM;EGFLAM
cg18345539	-1.0248	2.66968	-0.383868	0.701212	-12.4129	5.14955	-2.41049	0.0162434	bf_duration_cont ~ methylation	bf_duration_cont ~ methylation + maternal_BMI + maternal_age + parity + mat_smk_preg + maternal_education + social_class + bf_intention + cell counts + SVs	1.00396	1.02406	chr19	17334381
cg19419125	-6.65049	3.20686	-2.07383	0.0385217	-8.34416	3.46169	-2.41043	0.0162465	bf_duration_cont ~ methylation	bf_duration_cont ~ methylation + maternal_BMI + maternal_age + parity + mat_smk_preg + maternal_education + social_class + bf_intention + cell counts + SVs	1.00396	1.02406	chr7	46027072
cg09984674	3.95494	2.77062	1.42746	0.153969	8.70542	3.61162	2.4104	0.0162475	bf_duration_cont ~ methylation	bf_duration_cont ~ methylation + maternal_BMI + maternal_age + parity + mat_smk_preg + maternal_education + social_class + bf_intention + cell counts + SVs	1.00396	1.02406	chr10	43136508
cg19188572	7.45929	2.58911	2.88102	0.00410553	6.13188	2.54396	2.41037	0.0162485	bf_duration_cont ~ methylation	bf_duration_cont ~ methylation + maternal_BMI + maternal_age + parity + mat_smk_preg + maternal_education + social_class + bf_intention + cell counts + SVs	1.00396	1.02406	chr15	59950012	GTF2A2
cg18596043	-4.8064	3.36223	-1.42953	0.153375	-9.87148	4.09548	-2.41033	0.0162513	bf_duration_cont ~ methylation	bf_duration_cont ~ methylation + maternal_BMI + maternal_age + parity + mat_smk_preg + maternal_education + social_class + bf_intention + cell counts + SVs	1.00396	1.02406	chr16	19127172	ITPRIPL2;ITPRIPL2
cg14428027	71.2676	78.1807	0.911575	0.36236	205.145	85.1112	2.41032	0.0162519	bf_duration_cont ~ methylation	bf_duration_cont ~ methylation + maternal_BMI + maternal_age + parity + mat_smk_preg + maternal_education + social_class + bf_intention + cell counts + SVs	1.00396	1.02406	chr2	203241027	BMPR2
cg01059385	-4.55917	2.23997	-2.03537	0.0422524	-5.97222	2.47784	-2.41025	0.0162538	bf_duration_cont ~ methylation	bf_duration_cont ~ methylation + maternal_BMI + maternal_age + parity + mat_smk_preg + maternal_education + social_class + bf_intention + cell counts + SVs	1.00396	1.02406	chr22	42394853	WBP2NL
cg10587082	4.91165	3.6229	1.35572	0.175698	9.28233	3.85127	2.4102	0.0162567	bf_duration_cont ~ methylation	bf_duration_cont ~ methylation + maternal_BMI + maternal_age + parity + mat_smk_preg + maternal_education + social_class + bf_intention + cell counts + SVs	1.00396	1.02406	chr1	208293478	PLXNA2
cg21897676	-42.9595	20.7349	-2.07184	0.0387133	-51.8991	21.5324	-2.41027	0.0162578	bf_duration_cont ~ methylation	bf_duration_cont ~ methylation + maternal_BMI + maternal_age + parity + mat_smk_preg + maternal_education + social_class + bf_intention + cell counts + SVs	1.00396	1.02406	chr13	113428161	ATP11A;ATP11A
cg03787837	-1.61725	0.839032	-1.92752	0.0543863	-1.92338	0.798041	-2.41012	0.0162595	bf_duration_cont ~ methylation	bf_duration_cont ~ methylation + maternal_BMI + maternal_age + parity + mat_smk_preg + maternal_education + social_class + bf_intention + cell counts + SVs	1.00396	1.02406	chr6	32605385	HLA-DQA1
cg23548670	-6.52108	4.39827	-1.48265	0.138706	-15.8295	6.56784	-2.41016	0.0162659	bf_duration_cont ~ methylation	bf_duration_cont ~ methylation + maternal_BMI + maternal_age + parity + mat_smk_preg + maternal_education + social_class + bf_intention + cell counts + SVs	1.00396	1.02406	chr10	90341959	RNLS;RNLS
cg15452204	-2.19802	2.7343	-0.803871	0.42179	-6.75416	2.80258	-2.40997	0.0162661	bf_duration_cont ~ methylation	bf_duration_cont ~ methylation + maternal_BMI + maternal_age + parity + mat_smk_preg + maternal_education + social_class + bf_intention + cell counts + SVs	1.00396	1.02406	chr5	149546471	CDX1
cg07128326	-11.3219	6.63461	-1.70649	0.0884334	-16.1185	6.68845	-2.4099	0.0162694	bf_duration_cont ~ methylation	bf_duration_cont ~ methylation + maternal_BMI + maternal_age + parity + mat_smk_preg + maternal_education + social_class + bf_intention + cell counts + SVs	1.00396	1.02406	chr7	973490	ADAP1
cg18692276	-15.0143	13.7699	-1.09037	0.275994	-45.3704	18.8257	-2.41002	0.0162696	bf_duration_cont ~ methylation	bf_duration_cont ~ methylation + maternal_BMI + maternal_age + parity + mat_smk_preg + maternal_education + social_class + bf_intention + cell counts + SVs	1.00396	1.02406	chr12	57023408	BAZ2A
cg12205742	-5.56173	4.64918	-1.19628	0.23206	-12.2534	5.08458	-2.4099	0.0162697	bf_duration_cont ~ methylation	bf_duration_cont ~ methylation + maternal_BMI + maternal_age + parity + mat_smk_preg + maternal_education + social_class + bf_intention + cell counts + SVs	1.00396	1.02406	chr18	68097929
cg22219278	41.4011	36.6092	1.13089	0.258559	106.505	44.1928	2.41001	0.0162702	bf_duration_cont ~ methylation	bf_duration_cont ~ methylation + maternal_BMI + maternal_age + parity + mat_smk_preg + maternal_education + social_class + bf_intention + cell counts + SVs	1.00396	1.02406	chr5	176779063	LMAN2
cg04096435	58.0187	33.3239	1.74105	0.0822001	98.0991	40.7044	2.41004	0.0162718	bf_duration_cont ~ methylation	bf_duration_cont ~ methylation + maternal_BMI + maternal_age + parity + mat_smk_preg + maternal_education + social_class + bf_intention + cell counts + SVs	1.00396	1.02406	chr6	111195733	AMD1;AMD1
cg13841399	82.6966	29.7788	2.77703	0.00566074	82.1336	34.0827	2.40983	0.016279	bf_duration_cont ~ methylation	bf_duration_cont ~ methylation + maternal_BMI + maternal_age + parity + mat_smk_preg + maternal_education + social_class + bf_intention + cell counts + SVs	1.00396	1.02406	chr20	36156632	BLCAP;BLCAP;BLCAP;BLCAP
cg04578010	12.3016	6.00978	2.04693	0.0411026	15.9889	6.63518	2.40972	0.0162797	bf_duration_cont ~ methylation	bf_duration_cont ~ methylation + maternal_BMI + maternal_age + parity + mat_smk_preg + maternal_education + social_class + bf_intention + cell counts + SVs	1.00396	1.02406	chr7	98870768	MYH16
cg06776644	10.4666	7.85707	1.33213	0.183327	23.2036	9.62971	2.40959	0.0162853	bf_duration_cont ~ methylation	bf_duration_cont ~ methylation + maternal_BMI + maternal_age + parity + mat_smk_preg + maternal_education + social_class + bf_intention + cell counts + SVs	1.00396	1.02406	chr11	93218074	C11orf75
cg19291303	3.11005	2.87133	1.08314	0.279183	8.79776	3.65128	2.4095	0.0162892	bf_duration_cont ~ methylation	bf_duration_cont ~ methylation + maternal_BMI + maternal_age + parity + mat_smk_preg + maternal_education + social_class + bf_intention + cell counts + SVs	1.00396	1.02406	chr15	56038891
cg03282107	-7.01522	2.95093	-2.37729	0.0177527	-6.83124	2.83519	-2.40944	0.0162895	bf_duration_cont ~ methylation	bf_duration_cont ~ methylation + maternal_BMI + maternal_age + parity + mat_smk_preg + maternal_education + social_class + bf_intention + cell counts + SVs	1.00396	1.02406	chr2	62521430
cg22995684	154.106	68.592	2.2467	0.0250333	164.46	68.2518	2.40961	0.0162922	bf_duration_cont ~ methylation	bf_duration_cont ~ methylation + maternal_BMI + maternal_age + parity + mat_smk_preg + maternal_education + social_class + bf_intention + cell counts + SVs	1.00396	1.02406	chr19	57106538	ZNF71
cg03562367	4.00023	2.53577	1.57752	0.115204	7.94888	3.29914	2.40938	0.0162936	bf_duration_cont ~ methylation	bf_duration_cont ~ methylation + maternal_BMI + maternal_age + parity + mat_smk_preg + maternal_education + social_class + bf_intention + cell counts + SVs	1.00396	1.02406	chr21	17106209	USP25
cg15660353	-9.40682	4.20876	-2.23506	0.0257808	-9.99255	4.14744	-2.40933	0.0162946	bf_duration_cont ~ methylation	bf_duration_cont ~ methylation + maternal_BMI + maternal_age + parity + mat_smk_preg + maternal_education + social_class + bf_intention + cell counts + SVs	1.00396	1.02406	chr2	133378888	GPR39
cg01630829	13.4212	5.04476	2.66042	0.00801374	13.325	5.5306	2.40932	0.0162962	bf_duration_cont ~ methylation	bf_duration_cont ~ methylation + maternal_BMI + maternal_age + parity + mat_smk_preg + maternal_education + social_class + bf_intention + cell counts + SVs	1.00396	1.02406	chr19	39344188	HNRNPL
cg17278960	-7.35028	5.6793	-1.29422	0.196092	-21.2113	8.80371	-2.40936	0.0162967	bf_duration_cont ~ methylation	bf_duration_cont ~ methylation + maternal_BMI + maternal_age + parity + mat_smk_preg + maternal_education + social_class + bf_intention + cell counts + SVs	1.00396	1.02406	chr1	59775908	FGGY;FGGY
cg18533466	61.0689	26.9122	2.26919	0.0236168	97.3946	40.4226	2.40941	0.0162967	bf_duration_cont ~ methylation	bf_duration_cont ~ methylation + maternal_BMI + maternal_age + parity + mat_smk_preg + maternal_education + social_class + bf_intention + cell counts + SVs	1.00396	1.02406	chr6	7107952	RREB1;RREB1;RREB1;RREB1;RREB1
cg06927878	0.168382	6.6399	0.0253591	0.979777	-30.2939	12.5742	-2.40921	0.0163	bf_duration_cont ~ methylation	bf_duration_cont ~ methylation + maternal_BMI + maternal_age + parity + mat_smk_preg + maternal_education + social_class + bf_intention + cell counts + SVs	1.00396	1.02406	chr11	15096495	CALCB
cg00655702	194.937	120.616	1.61617	0.106583	320.774	133.145	2.40921	0.0163002	bf_duration_cont ~ methylation	bf_duration_cont ~ methylation + maternal_BMI + maternal_age + parity + mat_smk_preg + maternal_education + social_class + bf_intention + cell counts + SVs	1.00396	1.02406	chr15	91478531	UNC45A;UNC45A;UNC45A
cg05785488	262.115	161.765	1.62035	0.105709	395.626	164.19	2.40956	0.0163004	bf_duration_cont ~ methylation	bf_duration_cont ~ methylation + maternal_BMI + maternal_age + parity + mat_smk_preg + maternal_education + social_class + bf_intention + cell counts + SVs	1.00396	1.02406	chr16	23568401	UBFD1;EARS2;EARS2
cg21472546	8.37175	3.43884	2.43447	0.0152068	8.00601	3.32312	2.40918	0.0163038	bf_duration_cont ~ methylation	bf_duration_cont ~ methylation + maternal_BMI + maternal_age + parity + mat_smk_preg + maternal_education + social_class + bf_intention + cell counts + SVs	1.00396	1.02406	chr4	47033180	GABRB1
cg12949975	154.153	56.3789	2.73424	0.00644085	136.09	56.4866	2.40925	0.0163048	bf_duration_cont ~ methylation	bf_duration_cont ~ methylation + maternal_BMI + maternal_age + parity + mat_smk_preg + maternal_education + social_class + bf_intention + cell counts + SVs	1.00396	1.02406	chr2	20867352	GDF7
cg00846121	-6.59228	4.83637	-1.36306	0.173375	-12.3546	5.12837	-2.40907	0.0163072	bf_duration_cont ~ methylation	bf_duration_cont ~ methylation + maternal_BMI + maternal_age + parity + mat_smk_preg + maternal_education + social_class + bf_intention + cell counts + SVs	1.00396	1.02406	chr19	49118114	FAM83E
cg18951187	-30.904	31.4025	-0.984126	0.325468	-96.6276	40.1049	-2.40937	0.0163076	bf_duration_cont ~ methylation	bf_duration_cont ~ methylation + maternal_BMI + maternal_age + parity + mat_smk_preg + maternal_education + social_class + bf_intention + cell counts + SVs	1.00396	1.02406	chr15	72524237	PKM2;PKM2;PKM2
cg14291194	154.935	75.6943	2.04686	0.0411081	203.995	84.6791	2.40903	0.0163082	bf_duration_cont ~ methylation	bf_duration_cont ~ methylation + maternal_BMI + maternal_age + parity + mat_smk_preg + maternal_education + social_class + bf_intention + cell counts + SVs	1.00396	1.02406	chr7	33149114	RP9
cg19759502	4.58974	2.20675	2.07986	0.0379623	5.46104	2.26693	2.40901	0.0163087	bf_duration_cont ~ methylation	bf_duration_cont ~ methylation + maternal_BMI + maternal_age + parity + mat_smk_preg + maternal_education + social_class + bf_intention + cell counts + SVs	1.00396	1.02406	chr13	78494067	EDNRB;EDNRB;EDNRB
ch.1.222606050F	40.7145	22.0635	1.84534	0.0654869	64.8041	26.9001	2.40907	0.0163099	bf_duration_cont ~ methylation	bf_duration_cont ~ methylation + maternal_BMI + maternal_age + parity + mat_smk_preg + maternal_education + social_class + bf_intention + cell counts + SVs	1.00396	1.02406	chr1	224539427
cg22560952	-1.89045	3.83252	-0.493265	0.622006	-14.5848	6.05439	-2.40896	0.0163109	bf_duration_cont ~ methylation	bf_duration_cont ~ methylation + maternal_BMI + maternal_age + parity + mat_smk_preg + maternal_education + social_class + bf_intention + cell counts + SVs	1.00396	1.02406	chr7	56186623
cg20000946	-118.254	79.0977	-1.49503	0.135435	-202.478	84.0512	-2.40898	0.0163122	bf_duration_cont ~ methylation	bf_duration_cont ~ methylation + maternal_BMI + maternal_age + parity + mat_smk_preg + maternal_education + social_class + bf_intention + cell counts + SVs	1.00396	1.02406	chr1	2318649	MORN1
cg08777813	8.1352	3.5972	2.26154	0.0240855	12.1248	5.03319	2.40897	0.0163125	bf_duration_cont ~ methylation	bf_duration_cont ~ methylation + maternal_BMI + maternal_age + parity + mat_smk_preg + maternal_education + social_class + bf_intention + cell counts + SVs	1.00396	1.02406	chr13	114916698
cg07010314	90.8317	40.6852	2.23255	0.0259467	123.262	51.169	2.40891	0.0163129	bf_duration_cont ~ methylation	bf_duration_cont ~ methylation + maternal_BMI + maternal_age + parity + mat_smk_preg + maternal_education + social_class + bf_intention + cell counts + SVs	1.00396	1.02406	chr1	200992774	KIF21B;KIF21B
cg02499737	-6.56476	5.41693	-1.2119	0.226032	-13.0611	5.42194	-2.40893	0.0163137	bf_duration_cont ~ methylation	bf_duration_cont ~ methylation + maternal_BMI + maternal_age + parity + mat_smk_preg + maternal_education + social_class + bf_intention + cell counts + SVs	1.00396	1.02406	chr12	6776368	ZNF384;ZNF384;ZNF384;ZNF384;ZNF384;ZNF384;ZNF384
cg01525017	-4.40753	3.46765	-1.27104	0.204216	-12.5487	5.20899	-2.40904	0.0163139	bf_duration_cont ~ methylation	bf_duration_cont ~ methylation + maternal_BMI + maternal_age + parity + mat_smk_preg + maternal_education + social_class + bf_intention + cell counts + SVs	1.00396	1.02406	chr3	181182210
cg16011594	-2.44109	3.56127	-0.685455	0.493321	-12.518	5.19683	-2.40878	0.016319	bf_duration_cont ~ methylation	bf_duration_cont ~ methylation + maternal_BMI + maternal_age + parity + mat_smk_preg + maternal_education + social_class + bf_intention + cell counts + SVs	1.00396	1.02406	chr3	56754084
cg20384387	-5.78554	2.34097	-2.47143	0.0137348	-6.91635	2.87128	-2.4088	0.0163191	bf_duration_cont ~ methylation	bf_duration_cont ~ methylation + maternal_BMI + maternal_age + parity + mat_smk_preg + maternal_education + social_class + bf_intention + cell counts + SVs	1.00396	1.02406	chr8	143217692
cg20656701	19.0986	8.30787	2.29886	0.0218594	19.9838	8.296	2.40884	0.0163194	bf_duration_cont ~ methylation	bf_duration_cont ~ methylation + maternal_BMI + maternal_age + parity + mat_smk_preg + maternal_education + social_class + bf_intention + cell counts + SVs	1.00396	1.02406	chr22	39901222	SMCR7L
cg06121167	-5.97578	4.25661	-1.40388	0.160872	-15.7331	6.53157	-2.40878	0.0163195	bf_duration_cont ~ methylation	bf_duration_cont ~ methylation + maternal_BMI + maternal_age + parity + mat_smk_preg + maternal_education + social_class + bf_intention + cell counts + SVs	1.00396	1.02406	chr6	32796547	TAP2;TAP2
cg13391740	-6.30316	5.7707	-1.09227	0.275154	-20.1716	8.37492	-2.40857	0.0163288	bf_duration_cont ~ methylation	bf_duration_cont ~ methylation + maternal_BMI + maternal_age + parity + mat_smk_preg + maternal_education + social_class + bf_intention + cell counts + SVs	1.00396	1.02406	chr6	28834425
cg24096415	-0.715097	4.20958	-0.169874	0.865167	-11.19	4.64592	-2.40857	0.0163288	bf_duration_cont ~ methylation	bf_duration_cont ~ methylation + maternal_BMI + maternal_age + parity + mat_smk_preg + maternal_education + social_class + bf_intention + cell counts + SVs	1.00396	1.02406	chr17	1553484	RILP
cg11887733	2.49043	2.3366	1.06584	0.286926	8.74141	3.6294	2.4085	0.0163313	bf_duration_cont ~ methylation	bf_duration_cont ~ methylation + maternal_BMI + maternal_age + parity + mat_smk_preg + maternal_education + social_class + bf_intention + cell counts + SVs	1.00396	1.02406	chr3	71648377
cg00632496	4.61815	3.11481	1.48264	0.138696	8.0835	3.35625	2.40849	0.0163328	bf_duration_cont ~ methylation	bf_duration_cont ~ methylation + maternal_BMI + maternal_age + parity + mat_smk_preg + maternal_education + social_class + bf_intention + cell counts + SVs	1.00396	1.02406	chr12	121687619	CAMKK2;CAMKK2;CAMKK2;CAMKK2;CAMKK2;CAMKK2;CAMKK2
cg00072587	-4.85414	2.29067	-2.11909	0.0344941	-5.65222	2.34685	-2.40842	0.0163357	bf_duration_cont ~ methylation	bf_duration_cont ~ methylation + maternal_BMI + maternal_age + parity + mat_smk_preg + maternal_education + social_class + bf_intention + cell counts + SVs	1.00396	1.02406	chrX	19531567	MAP3K15
cg09991633	6.71233	6.12135	1.09655	0.273287	23.6029	9.79994	2.40848	0.0163373	bf_duration_cont ~ methylation	bf_duration_cont ~ methylation + maternal_BMI + maternal_age + parity + mat_smk_preg + maternal_education + social_class + bf_intention + cell counts + SVs	1.00396	1.02406	chr8	134759376
cg19388776	-8.92128	15.8817	-0.561732	0.574514	-46.4911	19.3027	-2.40853	0.0163378	bf_duration_cont ~ methylation	bf_duration_cont ~ methylation + maternal_BMI + maternal_age + parity + mat_smk_preg + maternal_education + social_class + bf_intention + cell counts + SVs	1.00396	1.02406	chr3	71835112	PROK2;PROK2
cg15559560	210.377	159.015	1.323	0.186355	393.43	163.349	2.40852	0.0163404	bf_duration_cont ~ methylation	bf_duration_cont ~ methylation + maternal_BMI + maternal_age + parity + mat_smk_preg + maternal_education + social_class + bf_intention + cell counts + SVs	1.00396	1.02406	chr2	130939084	SMPD4;SMPD4;SMPD4;SMPD4;SMPD4;SMPD4;SMPD4;FAM128B
cg00568426	-2.21273	2.24012	-0.987773	0.323663	-8.21212	3.41009	-2.40818	0.0163459	bf_duration_cont ~ methylation	bf_duration_cont ~ methylation + maternal_BMI + maternal_age + parity + mat_smk_preg + maternal_education + social_class + bf_intention + cell counts + SVs	1.00396	1.02406	chr10	122712429
cg08036285	0.31693	2.18383	0.145126	0.88466	7.1998	2.98976	2.40815	0.0163466	bf_duration_cont ~ methylation	bf_duration_cont ~ methylation + maternal_BMI + maternal_age + parity + mat_smk_preg + maternal_education + social_class + bf_intention + cell counts + SVs	1.00396	1.02406	chr17	62067215
cg15073784	-3.74731	3.71097	-1.00979	0.313004	-8.99437	3.73497	-2.40815	0.0163477	bf_duration_cont ~ methylation	bf_duration_cont ~ methylation + maternal_BMI + maternal_age + parity + mat_smk_preg + maternal_education + social_class + bf_intention + cell counts + SVs	1.00396	1.02406	chr2	105406666
cg03511856	6.66671	3.81957	1.74541	0.0814311	11.6337	4.83089	2.40818	0.0163487	bf_duration_cont ~ methylation	bf_duration_cont ~ methylation + maternal_BMI + maternal_age + parity + mat_smk_preg + maternal_education + social_class + bf_intention + cell counts + SVs	1.00396	1.02406	chr7	105439677	ATXN7L1;ATXN7L1
cg01937932	3.30903	3.01352	1.09806	0.27262	9.39829	3.90276	2.40811	0.0163489	bf_duration_cont ~ methylation	bf_duration_cont ~ methylation + maternal_BMI + maternal_age + parity + mat_smk_preg + maternal_education + social_class + bf_intention + cell counts + SVs	1.00396	1.02406	chr16	31380955	ITGAX
cg21904937	-20.7772	17.2453	-1.2048	0.228761	-52.8815	21.9596	-2.40813	0.0163522	bf_duration_cont ~ methylation	bf_duration_cont ~ methylation + maternal_BMI + maternal_age + parity + mat_smk_preg + maternal_education + social_class + bf_intention + cell counts + SVs	1.00396	1.02406	chr3	24563068
cg12485161	112.421	95.2861	1.17982	0.238539	267.817	111.222	2.40794	0.0163574	bf_duration_cont ~ methylation	bf_duration_cont ~ methylation + maternal_BMI + maternal_age + parity + mat_smk_preg + maternal_education + social_class + bf_intention + cell counts + SVs	1.00396	1.02406	chr19	30156461	PLEKHF1
cg24106943	115.281	91.5812	1.25878	0.208612	253.17	105.135	2.40804	0.01636	bf_duration_cont ~ methylation	bf_duration_cont ~ methylation + maternal_BMI + maternal_age + parity + mat_smk_preg + maternal_education + social_class + bf_intention + cell counts + SVs	1.00396	1.02406	chr1	165738203	TMCO1
cg22004227	5.72018	4.40895	1.2974	0.194993	11.8404	4.91742	2.40785	0.0163613	bf_duration_cont ~ methylation	bf_duration_cont ~ methylation + maternal_BMI + maternal_age + parity + mat_smk_preg + maternal_education + social_class + bf_intention + cell counts + SVs	1.00396	1.02406	chr2	241538136	CAPN10;CAPN10;CAPN10;CAPN10
cg27319723	-9.7314	7.00845	-1.38852	0.165499	-26.6584	11.0712	-2.4079	0.0163617	bf_duration_cont ~ methylation	bf_duration_cont ~ methylation + maternal_BMI + maternal_age + parity + mat_smk_preg + maternal_education + social_class + bf_intention + cell counts + SVs	1.00396	1.02406	chr8	12617083
cg02991513	16.7804	7.8462	2.13866	0.032873	20.1135	8.35331	2.40785	0.0163657	bf_duration_cont ~ methylation	bf_duration_cont ~ methylation + maternal_BMI + maternal_age + parity + mat_smk_preg + maternal_education + social_class + bf_intention + cell counts + SVs	1.00396	1.02406	chr14	91042455	TTC7B
cg01093369	1.44087	1.53125	0.940979	0.347094	5.60078	2.32623	2.40766	0.0163685	bf_duration_cont ~ methylation	bf_duration_cont ~ methylation + maternal_BMI + maternal_age + parity + mat_smk_preg + maternal_education + social_class + bf_intention + cell counts + SVs	1.00396	1.02406	chr5	135335815
cg16604528	9.53346	7.24049	1.31669	0.188447	17.03	7.07328	2.40766	0.0163691	bf_duration_cont ~ methylation	bf_duration_cont ~ methylation + maternal_BMI + maternal_age + parity + mat_smk_preg + maternal_education + social_class + bf_intention + cell counts + SVs	1.00396	1.02406	chr20	57044710	APCDD1L
cg26947817	-5.39177	16.1639	-0.33357	0.738822	-50.5154	20.9807	-2.4077	0.0163709	bf_duration_cont ~ methylation	bf_duration_cont ~ methylation + maternal_BMI + maternal_age + parity + mat_smk_preg + maternal_education + social_class + bf_intention + cell counts + SVs	1.00396	1.02406	chr7	2423441
cg12525219	-45.0276	25.3041	-1.77946	0.0756791	-70.8806	29.4398	-2.40765	0.0163747	bf_duration_cont ~ methylation	bf_duration_cont ~ methylation + maternal_BMI + maternal_age + parity + mat_smk_preg + maternal_education + social_class + bf_intention + cell counts + SVs	1.00396	1.02406	chr4	1228640	CTBP1;CTBP1
cg20304290	-2.26521	3.24527	-0.698005	0.485444	-8.9327	3.71046	-2.40744	0.0163783	bf_duration_cont ~ methylation	bf_duration_cont ~ methylation + maternal_BMI + maternal_age + parity + mat_smk_preg + maternal_education + social_class + bf_intention + cell counts + SVs	1.00396	1.02406	chr10	118923701
cg01801951	-7.23036	3.82474	-1.89042	0.05919	-18.4475	7.66258	-2.40748	0.0163808	bf_duration_cont ~ methylation	bf_duration_cont ~ methylation + maternal_BMI + maternal_age + parity + mat_smk_preg + maternal_education + social_class + bf_intention + cell counts + SVs	1.00396	1.02406	chr6	88039504	C6orf162;C6orf162;GJB7
cg24882290	-2.1626	7.74915	-0.279076	0.780283	-28.8162	11.97	-2.40738	0.0163817	bf_duration_cont ~ methylation	bf_duration_cont ~ methylation + maternal_BMI + maternal_age + parity + mat_smk_preg + maternal_education + social_class + bf_intention + cell counts + SVs	1.00396	1.02406	chr19	17577254
cg02156712	72.9004	31.9219	2.28371	0.0227443	122.391	50.8374	2.40749	0.0163825	bf_duration_cont ~ methylation	bf_duration_cont ~ methylation + maternal_BMI + maternal_age + parity + mat_smk_preg + maternal_education + social_class + bf_intention + cell counts + SVs	1.00396	1.02406	chrX	8700341	KAL1
cg25644317	-5.6334	3.33189	-1.69075	0.0914118	-14.8011	6.14803	-2.40745	0.0163829	bf_duration_cont ~ methylation	bf_duration_cont ~ methylation + maternal_BMI + maternal_age + parity + mat_smk_preg + maternal_education + social_class + bf_intention + cell counts + SVs	1.00396	1.02406	chr5	21456176
cg19779123	-17.8962	7.99978	-2.23709	0.0256519	-18.7492	7.7882	-2.40739	0.0163851	bf_duration_cont ~ methylation	bf_duration_cont ~ methylation + maternal_BMI + maternal_age + parity + mat_smk_preg + maternal_education + social_class + bf_intention + cell counts + SVs	1.00396	1.02406	chr11	57061898
cg04815707	-0.943763	6.95861	-0.135625	0.892163	-34.1457	14.1844	-2.40728	0.016386	bf_duration_cont ~ methylation	bf_duration_cont ~ methylation + maternal_BMI + maternal_age + parity + mat_smk_preg + maternal_education + social_class + bf_intention + cell counts + SVs	1.00396	1.02406	chr20	61200716
cg19082416	-12.0714	7.68508	-1.57075	0.116772	-19.7243	8.19355	-2.4073	0.0163872	bf_duration_cont ~ methylation	bf_duration_cont ~ methylation + maternal_BMI + maternal_age + parity + mat_smk_preg + maternal_education + social_class + bf_intention + cell counts + SVs	1.00396	1.02406	chr10	323260	DIP2C
cg07494500	-17.1155	12.3438	-1.38656	0.166095	-37.0202	15.3793	-2.40715	0.0163935	bf_duration_cont ~ methylation	bf_duration_cont ~ methylation + maternal_BMI + maternal_age + parity + mat_smk_preg + maternal_education + social_class + bf_intention + cell counts + SVs	1.00396	1.02406	chr16	49889639
cg07107628	-10.0568	5.94973	-1.69029	0.091497	-14.0305	5.82882	-2.4071	0.0163966	bf_duration_cont ~ methylation	bf_duration_cont ~ methylation + maternal_BMI + maternal_age + parity + mat_smk_preg + maternal_education + social_class + bf_intention + cell counts + SVs	1.00396	1.02406	chr6	27210934
cg12050508	-5.98328	3.88526	-1.53999	0.124089	-12.3597	5.13491	-2.407	0.0163978	bf_duration_cont ~ methylation	bf_duration_cont ~ methylation + maternal_BMI + maternal_age + parity + mat_smk_preg + maternal_education + social_class + bf_intention + cell counts + SVs	1.00396	1.02406	chr6	138202458	TNFAIP3
cg22480555	-7.67559	17.605	-0.43599	0.663002	-57.959	24.0796	-2.40697	0.0164012	bf_duration_cont ~ methylation	bf_duration_cont ~ methylation + maternal_BMI + maternal_age + parity + mat_smk_preg + maternal_education + social_class + bf_intention + cell counts + SVs	1.00396	1.02406	chr22	31892067	SFI1;SFI1
cg19216490	136.851	92.3893	1.48124	0.139075	241.271	100.239	2.40696	0.0164047	bf_duration_cont ~ methylation	bf_duration_cont ~ methylation + maternal_BMI + maternal_age + parity + mat_smk_preg + maternal_education + social_class + bf_intention + cell counts + SVs	1.00396	1.02406	chr22	50639218	SELO
cg05296508	5.15973	3.04441	1.69482	0.0906318	7.73944	3.2156	2.40684	0.016407	bf_duration_cont ~ methylation	bf_duration_cont ~ methylation + maternal_BMI + maternal_age + parity + mat_smk_preg + maternal_education + social_class + bf_intention + cell counts + SVs	1.00396	1.02406	chr16	11267992	CLEC16A
cg16654216	18.3288	10.3961	1.76305	0.078416	25.8915	10.7568	2.407	0.0164075	bf_duration_cont ~ methylation	bf_duration_cont ~ methylation + maternal_BMI + maternal_age + parity + mat_smk_preg + maternal_education + social_class + bf_intention + cell counts + SVs	1.00396	1.02406	chr2	200423078
cg04438098	1.49496	1.1208	1.33383	0.182782	2.52989	1.05106	2.40699	0.0164095	bf_duration_cont ~ methylation	bf_duration_cont ~ methylation + maternal_BMI + maternal_age + parity + mat_smk_preg + maternal_education + social_class + bf_intention + cell counts + SVs	1.00396	1.02406	chr13	112214112
cg20884887	-54.8025	28.6631	-1.91195	0.0563674	-99.507	41.3432	-2.40686	0.0164104	bf_duration_cont ~ methylation	bf_duration_cont ~ methylation + maternal_BMI + maternal_age + parity + mat_smk_preg + maternal_education + social_class + bf_intention + cell counts + SVs	1.00396	1.02406	chr7	27208285
cg16289929	12.2014	4.06922	2.99845	0.00282628	10.6516	4.42575	2.40673	0.0164109	bf_duration_cont ~ methylation	bf_duration_cont ~ methylation + maternal_BMI + maternal_age + parity + mat_smk_preg + maternal_education + social_class + bf_intention + cell counts + SVs	1.00396	1.02406	chr5	145720805
cg13001274	54.4943	22.251	2.44907	0.0146094	70.1224	29.1365	2.40669	0.016414	bf_duration_cont ~ methylation	bf_duration_cont ~ methylation + maternal_BMI + maternal_age + parity + mat_smk_preg + maternal_education + social_class + bf_intention + cell counts + SVs	1.00396	1.02406	chr3	49044551	P4HTM;WDR6;P4HTM
cg14206674	-4.24575	2.42612	-1.75002	0.0806279	-14.0537	5.83955	-2.40664	0.0164151	bf_duration_cont ~ methylation	bf_duration_cont ~ methylation + maternal_BMI + maternal_age + parity + mat_smk_preg + maternal_education + social_class + bf_intention + cell counts + SVs	1.00396	1.02406	chr17	31206385
cg23699309	18.5539	8.07657	2.29725	0.0219508	20.9267	8.69551	2.40661	0.0164181	bf_duration_cont ~ methylation	bf_duration_cont ~ methylation + maternal_BMI + maternal_age + parity + mat_smk_preg + maternal_education + social_class + bf_intention + cell counts + SVs	1.00396	1.02406	chr11	50206530
cg16045011	261.782	138.627	1.88839	0.0594577	326.961	135.862	2.40656	0.0164184	bf_duration_cont ~ methylation	bf_duration_cont ~ methylation + maternal_BMI + maternal_age + parity + mat_smk_preg + maternal_education + social_class + bf_intention + cell counts + SVs	1.00396	1.02406	chr4	2043626	C4orf48;C4orf48
cg07105117	-9.62202	3.6294	-2.65113	0.00823556	-9.39497	3.9039	-2.40656	0.0164195	bf_duration_cont ~ methylation	bf_duration_cont ~ methylation + maternal_BMI + maternal_age + parity + mat_smk_preg + maternal_education + social_class + bf_intention + cell counts + SVs	1.00396	1.02406	chr2	234652601	UGT1A10;UGT1A6;UGT1A8;UGT1A4;UGT1A3;UGT1A6;DNAJB3;UGT1A9;UGT1A7;UGT1A5;DNAJB3
cg03093076	-110.949	59.1334	-1.87624	0.0611266	-155.535	64.6231	-2.4068	0.0164198	bf_duration_cont ~ methylation	bf_duration_cont ~ methylation + maternal_BMI + maternal_age + parity + mat_smk_preg + maternal_education + social_class + bf_intention + cell counts + SVs	1.00396	1.02406	chr19	1390962	NDUFS7
cg27077033	-5.53934	4.92356	-1.12507	0.26101	-14.46	6.00876	-2.40649	0.0164205	bf_duration_cont ~ methylation	bf_duration_cont ~ methylation + maternal_BMI + maternal_age + parity + mat_smk_preg + maternal_education + social_class + bf_intention + cell counts + SVs	1.00396	1.02406	chr14	105311009
cg10009577	38.1182	12.1251	3.14375	0.0017515	41.1105	17.0827	2.40655	0.0164222	bf_duration_cont ~ methylation	bf_duration_cont ~ methylation + maternal_BMI + maternal_age + parity + mat_smk_preg + maternal_education + social_class + bf_intention + cell counts + SVs	1.00396	1.02406	chr15	75018150	CYP1A1
cg08490356	-0.336903	5.24403	-0.064245	0.948797	-16.3152	6.77985	-2.40643	0.0164233	bf_duration_cont ~ methylation	bf_duration_cont ~ methylation + maternal_BMI + maternal_age + parity + mat_smk_preg + maternal_education + social_class + bf_intention + cell counts + SVs	1.00396	1.02406	chr8	977626
cg03148140	-2.2542	5.10377	-0.441674	0.658884	-22.5682	9.37823	-2.40645	0.0164234	bf_duration_cont ~ methylation	bf_duration_cont ~ methylation + maternal_BMI + maternal_age + parity + mat_smk_preg + maternal_education + social_class + bf_intention + cell counts + SVs	1.00396	1.02406	chr4	113626831
cg02907117	-8.98399	4.23325	-2.12224	0.0342356	-10.0005	4.15567	-2.40648	0.0164282	bf_duration_cont ~ methylation	bf_duration_cont ~ methylation + maternal_BMI + maternal_age + parity + mat_smk_preg + maternal_education + social_class + bf_intention + cell counts + SVs	1.00396	1.02406	chr12	132983589
cg22738440	-8.185	7.45556	-1.09784	0.272717	-20.1343	8.36717	-2.40635	0.0164284	bf_duration_cont ~ methylation	bf_duration_cont ~ methylation + maternal_BMI + maternal_age + parity + mat_smk_preg + maternal_education + social_class + bf_intention + cell counts + SVs	1.00396	1.02406	chr8	27461876	CLU;CLU;CLU
cg09246479	6.61499	2.09864	3.15204	0.00170221	5.24138	2.17819	2.4063	0.016429	bf_duration_cont ~ methylation	bf_duration_cont ~ methylation + maternal_BMI + maternal_age + parity + mat_smk_preg + maternal_education + social_class + bf_intention + cell counts + SVs	1.00396	1.02406	chr22	24891129	C22orf45;C22orf45;UPB1
cg14902356	163.412	151.06	1.08177	0.27979	394.818	164.082	2.40623	0.0164326	bf_duration_cont ~ methylation	bf_duration_cont ~ methylation + maternal_BMI + maternal_age + parity + mat_smk_preg + maternal_education + social_class + bf_intention + cell counts + SVs	1.00396	1.02406	chr20	10015648	ANKRD5;ANKRD5
cg17568841	4.93749	3.57735	1.38021	0.168037	10.2495	4.25963	2.4062	0.0164338	bf_duration_cont ~ methylation	bf_duration_cont ~ methylation + maternal_BMI + maternal_age + parity + mat_smk_preg + maternal_education + social_class + bf_intention + cell counts + SVs	1.00396	1.02406	chr14	101005680	BEGAIN;BEGAIN
cg14579546	6.70881	3.70495	1.81077	0.0706782	10.2979	4.27992	2.4061	0.016439	bf_duration_cont ~ methylation	bf_duration_cont ~ methylation + maternal_BMI + maternal_age + parity + mat_smk_preg + maternal_education + social_class + bf_intention + cell counts + SVs	1.00396	1.02406	chr9	117068159	COL27A1
cg05139152	1.33009	4.689	0.283663	0.776767	-16.8302	6.9949	-2.40607	0.0164392	bf_duration_cont ~ methylation	bf_duration_cont ~ methylation + maternal_BMI + maternal_age + parity + mat_smk_preg + maternal_education + social_class + bf_intention + cell counts + SVs	1.00396	1.02406	chr12	113572930	RASAL1
cg06646646	7.45969	5.29024	1.41009	0.15904	13.3438	5.54569	2.40615	0.0164404	bf_duration_cont ~ methylation	bf_duration_cont ~ methylation + maternal_BMI + maternal_age + parity + mat_smk_preg + maternal_education + social_class + bf_intention + cell counts + SVs	1.00396	1.02406	chr16	1815154	MAPK8IP3;MAPK8IP3
cg00941824	5.21049	3.82296	1.36295	0.173414	10.7968	4.48729	2.40609	0.0164406	bf_duration_cont ~ methylation	bf_duration_cont ~ methylation + maternal_BMI + maternal_age + parity + mat_smk_preg + maternal_education + social_class + bf_intention + cell counts + SVs	1.00396	1.02406	chr6	148734690	SASH1
cg01030404	9.95489	6.87184	1.44865	0.147967	16.2772	6.76485	2.40615	0.0164413	bf_duration_cont ~ methylation	bf_duration_cont ~ methylation + maternal_BMI + maternal_age + parity + mat_smk_preg + maternal_education + social_class + bf_intention + cell counts + SVs	1.00396	1.02406	chr16	84560950
cg01860957	4.6123	3.08943	1.49293	0.135983	8.32582	3.4604	2.40603	0.0164422	bf_duration_cont ~ methylation	bf_duration_cont ~ methylation + maternal_BMI + maternal_age + parity + mat_smk_preg + maternal_education + social_class + bf_intention + cell counts + SVs	1.00396	1.02406	chr17	78163790	CARD14;CARD14
cg09883381	6.93287	2.78218	2.49189	0.0129756	7.0039	2.91109	2.40594	0.0164451	bf_duration_cont ~ methylation	bf_duration_cont ~ methylation + maternal_BMI + maternal_age + parity + mat_smk_preg + maternal_education + social_class + bf_intention + cell counts + SVs	1.00396	1.02406	chr1	16810677	CROCCL2
cg18287522	7.08974	3.91795	1.80955	0.0708765	11.4928	4.77657	2.40608	0.0164459	bf_duration_cont ~ methylation	bf_duration_cont ~ methylation + maternal_BMI + maternal_age + parity + mat_smk_preg + maternal_education + social_class + bf_intention + cell counts + SVs	1.00396	1.02406	chr3	179115547	GNB4
ch.5.53169559R	41.758	15.6439	2.66929	0.00780806	40.2928	16.7473	2.40592	0.0164473	bf_duration_cont ~ methylation	bf_duration_cont ~ methylation + maternal_BMI + maternal_age + parity + mat_smk_preg + maternal_education + social_class + bf_intention + cell counts + SVs	1.00396	1.02406	chr5	53133802
cg07739472	-5.53265	2.85326	-1.93906	0.0529669	-15.119	6.284	-2.40595	0.016448	bf_duration_cont ~ methylation	bf_duration_cont ~ methylation + maternal_BMI + maternal_age + parity + mat_smk_preg + maternal_education + social_class + bf_intention + cell counts + SVs	1.00396	1.02406	chr5	114599159	PGGT1B
cg05600340	128.882	78.2409	1.64725	0.100034	199.058	82.7391	2.40586	0.0164509	bf_duration_cont ~ methylation	bf_duration_cont ~ methylation + maternal_BMI + maternal_age + parity + mat_smk_preg + maternal_education + social_class + bf_intention + cell counts + SVs	1.00396	1.02406	chr12	120524786	CCDC64
cg18164784	10.5446	4.6156	2.28455	0.0226953	11.7045	4.86488	2.40591	0.0164536	bf_duration_cont ~ methylation	bf_duration_cont ~ methylation + maternal_BMI + maternal_age + parity + mat_smk_preg + maternal_education + social_class + bf_intention + cell counts + SVs	1.00396	1.02406	chr5	140762229	PCDHGA4;PCDHGA6;PCDHGA1;PCDHGA5;PCDHGB1;PCDHGA3;PCDHGA2;PCDHGB2;PCDHGA7;PCDHGA7;PCDHGB3
cg04590170	3.83831	1.95859	1.95973	0.0504912	6.98432	2.90319	2.40574	0.0164549	bf_duration_cont ~ methylation	bf_duration_cont ~ methylation + maternal_BMI + maternal_age + parity + mat_smk_preg + maternal_education + social_class + bf_intention + cell counts + SVs	1.00396	1.02406	chr11	33893895	LMO2
cg10626935	69.1644	67.7304	1.02117	0.307587	223.017	92.7027	2.40572	0.0164565	bf_duration_cont ~ methylation	bf_duration_cont ~ methylation + maternal_BMI + maternal_age + parity + mat_smk_preg + maternal_education + social_class + bf_intention + cell counts + SVs	1.00396	1.02406	chr2	178977818	RBM45
cg20260570	-40.9259	25.0706	-1.63243	0.103124	-64.3573	26.751	-2.4058	0.0164575	bf_duration_cont ~ methylation	bf_duration_cont ~ methylation + maternal_BMI + maternal_age + parity + mat_smk_preg + maternal_education + social_class + bf_intention + cell counts + SVs	1.00396	1.02406	chr13	73302392	C13orf34;C13orf37
cg19157034	-18.6548	12.5048	-1.49181	0.136285	-29.5578	12.286	-2.40581	0.0164581	bf_duration_cont ~ methylation	bf_duration_cont ~ methylation + maternal_BMI + maternal_age + parity + mat_smk_preg + maternal_education + social_class + bf_intention + cell counts + SVs	1.00396	1.02406	chr15	89905761
cg23691090	6.10403	2.96849	2.05627	0.0401904	7.51804	3.12513	2.40567	0.0164585	bf_duration_cont ~ methylation	bf_duration_cont ~ methylation + maternal_BMI + maternal_age + parity + mat_smk_preg + maternal_education + social_class + bf_intention + cell counts + SVs	1.00396	1.02406	chr22	46449981	C22orf26;C22orf26;LOC150381
cg09231295	17.4157	11.2586	1.54688	0.122425	32.8571	13.6582	2.40567	0.0164601	bf_duration_cont ~ methylation	bf_duration_cont ~ methylation + maternal_BMI + maternal_age + parity + mat_smk_preg + maternal_education + social_class + bf_intention + cell counts + SVs	1.00396	1.02406	chr1	58549612	DAB1
cg04295702	7.69024	4.19625	1.83265	0.0673616	13.2103	5.49125	2.4057	0.0164627	bf_duration_cont ~ methylation	bf_duration_cont ~ methylation + maternal_BMI + maternal_age + parity + mat_smk_preg + maternal_education + social_class + bf_intention + cell counts + SVs	1.00396	1.02406	chr11	100267892
cg01441593	159.616	92.6411	1.72295	0.085416	223.821	93.0422	2.40559	0.0164629	bf_duration_cont ~ methylation	bf_duration_cont ~ methylation + maternal_BMI + maternal_age + parity + mat_smk_preg + maternal_education + social_class + bf_intention + cell counts + SVs	1.00396	1.02406	chr17	79818808	P4HB
cg14038482	-64.2129	25.6496	-2.50347	0.0125676	-67.4028	28.0192	-2.40559	0.0164665	bf_duration_cont ~ methylation	bf_duration_cont ~ methylation + maternal_BMI + maternal_age + parity + mat_smk_preg + maternal_education + social_class + bf_intention + cell counts + SVs	1.00396	1.02406	chr1	8384484	SLC45A1
cg09840721	3.38552	3.88039	0.872471	0.383304	11.0512	4.59412	2.40552	0.0164671	bf_duration_cont ~ methylation	bf_duration_cont ~ methylation + maternal_BMI + maternal_age + parity + mat_smk_preg + maternal_education + social_class + bf_intention + cell counts + SVs	1.00396	1.02406	chr17	80989831	B3GNTL1
cg22651416	-6.30482	3.17626	-1.98498	0.0476081	-14.8138	6.15821	-2.40553	0.0164682	bf_duration_cont ~ methylation	bf_duration_cont ~ methylation + maternal_BMI + maternal_age + parity + mat_smk_preg + maternal_education + social_class + bf_intention + cell counts + SVs	1.00396	1.02406	chr8	10643634	PINX1
cg09476611	36.2546	11.7163	3.09439	0.00206463	37.3114	15.5114	2.40541	0.0164707	bf_duration_cont ~ methylation	bf_duration_cont ~ methylation + maternal_BMI + maternal_age + parity + mat_smk_preg + maternal_education + social_class + bf_intention + cell counts + SVs	1.00396	1.02406	chr15	76639212
cg08626605	-80.0365	50.0874	-1.59794	0.110588	-146.908	61.0739	-2.40542	0.016471	bf_duration_cont ~ methylation	bf_duration_cont ~ methylation + maternal_BMI + maternal_age + parity + mat_smk_preg + maternal_education + social_class + bf_intention + cell counts + SVs	1.00396	1.02406	chr16	1363957	UBE2I;UBE2I;UBE2I;UBE2I
cg10322361	1.91417	3.76291	0.508694	0.611157	14.7548	6.13383	2.40548	0.0164718	bf_duration_cont ~ methylation	bf_duration_cont ~ methylation + maternal_BMI + maternal_age + parity + mat_smk_preg + maternal_education + social_class + bf_intention + cell counts + SVs	1.00396	1.02406	chr3	155314068	PLCH1;PLCH1;PLCH1
cg20903926	5.24673	3.00419	1.74647	0.0812421	8.12464	3.3778	2.40531	0.0164736	bf_duration_cont ~ methylation	bf_duration_cont ~ methylation + maternal_BMI + maternal_age + parity + mat_smk_preg + maternal_education + social_class + bf_intention + cell counts + SVs	1.00396	1.02406	chr1	55271677	C1orf177;C1orf177
cg10502884	31.8313	12.1064	2.6293	0.00877795	37.9204	15.7648	2.40538	0.0164737	bf_duration_cont ~ methylation	bf_duration_cont ~ methylation + maternal_BMI + maternal_age + parity + mat_smk_preg + maternal_education + social_class + bf_intention + cell counts + SVs	1.00396	1.02406	chr10	125852315
cg16023551	274.533	152.768	1.79706	0.0728353	368.065	153.019	2.40535	0.0164751	bf_duration_cont ~ methylation	bf_duration_cont ~ methylation + maternal_BMI + maternal_age + parity + mat_smk_preg + maternal_education + social_class + bf_intention + cell counts + SVs	1.00396	1.02406	chr5	16616834	FAM134B
cg09836979	17.1541	6.64954	2.57974	0.0101292	15.9643	6.63687	2.40539	0.0164762	bf_duration_cont ~ methylation	bf_duration_cont ~ methylation + maternal_BMI + maternal_age + parity + mat_smk_preg + maternal_education + social_class + bf_intention + cell counts + SVs	1.00396	1.02406	chr2	106560496
cg10784821	-11.0382	6.65948	-1.65752	0.0979454	-15.9822	6.64457	-2.4053	0.0164789	bf_duration_cont ~ methylation	bf_duration_cont ~ methylation + maternal_BMI + maternal_age + parity + mat_smk_preg + maternal_education + social_class + bf_intention + cell counts + SVs	1.00396	1.02406	chr14	74415410	COQ6;FAM161B
cg16756631	40.8749	19.6843	2.07652	0.0382743	66.6956	27.7293	2.40524	0.0164791	bf_duration_cont ~ methylation	bf_duration_cont ~ methylation + maternal_BMI + maternal_age + parity + mat_smk_preg + maternal_education + social_class + bf_intention + cell counts + SVs	1.00396	1.02406	chr2	172967274	DLX2;DLX2
cg13735018	7.70335	4.99607	1.54188	0.123634	12.8758	5.35324	2.40523	0.0164792	bf_duration_cont ~ methylation	bf_duration_cont ~ methylation + maternal_BMI + maternal_age + parity + mat_smk_preg + maternal_education + social_class + bf_intention + cell counts + SVs	1.00396	1.02406	chr6	158404121	SYNJ2
cg02023402	-14.9402	7.41287	-2.01544	0.0443085	-21.1568	8.79614	-2.40523	0.0164798	bf_duration_cont ~ methylation	bf_duration_cont ~ methylation + maternal_BMI + maternal_age + parity + mat_smk_preg + maternal_education + social_class + bf_intention + cell counts + SVs	1.00396	1.02406	chr7	82100675
cg00241218	27.4821	10.4756	2.62345	0.00892916	26.7079	11.1041	2.40524	0.0164814	bf_duration_cont ~ methylation	bf_duration_cont ~ methylation + maternal_BMI + maternal_age + parity + mat_smk_preg + maternal_education + social_class + bf_intention + cell counts + SVs	1.00396	1.02406	chr6	31325000	HLA-B
cg07723130	-67.1077	35.3951	-1.89596	0.0584724	-85.8627	35.6941	-2.40552	0.0164824	bf_duration_cont ~ methylation	bf_duration_cont ~ methylation + maternal_BMI + maternal_age + parity + mat_smk_preg + maternal_education + social_class + bf_intention + cell counts + SVs	1.00396	1.02406	chr5	146889538
cg25138936	72.1665	25.4362	2.83716	0.00470754	78.9203	32.8125	2.40519	0.0164829	bf_duration_cont ~ methylation	bf_duration_cont ~ methylation + maternal_BMI + maternal_age + parity + mat_smk_preg + maternal_education + social_class + bf_intention + cell counts + SVs	1.00396	1.02406	chr17	27046990	SNORD42B;RPL23A
cg27157110	-24.9961	36.7619	-0.679945	0.496803	-107.961	44.8885	-2.4051	0.0164843	bf_duration_cont ~ methylation	bf_duration_cont ~ methylation + maternal_BMI + maternal_age + parity + mat_smk_preg + maternal_education + social_class + bf_intention + cell counts + SVs	1.00396	1.02406	chr17	21030157	DHRS7B
cg06102971	-6.49784	3.61544	-1.79725	0.0727991	-10.2583	4.2653	-2.40505	0.0164845	bf_duration_cont ~ methylation	bf_duration_cont ~ methylation + maternal_BMI + maternal_age + parity + mat_smk_preg + maternal_education + social_class + bf_intention + cell counts + SVs	1.00396	1.02406	chrX	17878442	RAI2
cg23087241	65.6719	25.3844	2.5871	0.0099157	80.2488	33.3663	2.40508	0.016487	bf_duration_cont ~ methylation	bf_duration_cont ~ methylation + maternal_BMI + maternal_age + parity + mat_smk_preg + maternal_education + social_class + bf_intention + cell counts + SVs	1.00396	1.02406	chr11	134123413	THYN1;THYN1;THYN1;ACAD8;THYN1;THYN1
cg13109216	52.3514	19.3878	2.70022	0.00712915	49.3089	20.5013	2.40515	0.0164873	bf_duration_cont ~ methylation	bf_duration_cont ~ methylation + maternal_BMI + maternal_age + parity + mat_smk_preg + maternal_education + social_class + bf_intention + cell counts + SVs	1.00396	1.02406	chr2	219773975
cg02059952	15.6083	6.38744	2.4436	0.0148326	15.1541	6.30108	2.40501	0.016491	bf_duration_cont ~ methylation	bf_duration_cont ~ methylation + maternal_BMI + maternal_age + parity + mat_smk_preg + maternal_education + social_class + bf_intention + cell counts + SVs	1.00396	1.02406	chr17	8384595	MYH10
cg00100703	13.5574	6.02827	2.24897	0.0248829	20.6708	8.59477	2.40504	0.0164914	bf_duration_cont ~ methylation	bf_duration_cont ~ methylation + maternal_BMI + maternal_age + parity + mat_smk_preg + maternal_education + social_class + bf_intention + cell counts + SVs	1.00396	1.02406	chr17	33514885	UNC45B;UNC45B
cg22747076	-11.1013	10.1874	-1.08972	0.276285	-34.3794	14.2948	-2.40502	0.0164932	bf_duration_cont ~ methylation	bf_duration_cont ~ methylation + maternal_BMI + maternal_age + parity + mat_smk_preg + maternal_education + social_class + bf_intention + cell counts + SVs	1.00396	1.02406	chr12	54447873	HOXC4;HOXC4
cg04905719	6.33434	3.28262	1.92966	0.0541235	11.8467	4.92609	2.40489	0.0164941	bf_duration_cont ~ methylation	bf_duration_cont ~ methylation + maternal_BMI + maternal_age + parity + mat_smk_preg + maternal_education + social_class + bf_intention + cell counts + SVs	1.00396	1.02406	chr6	134617250	SGK1
cg27317017	-9.36548	3.81011	-2.45806	0.0142516	-10.2082	4.24518	-2.40465	0.0165037	bf_duration_cont ~ methylation	bf_duration_cont ~ methylation + maternal_BMI + maternal_age + parity + mat_smk_preg + maternal_education + social_class + bf_intention + cell counts + SVs	1.00396	1.02406	chr7	573146
cg23081534	-9.5539	3.39908	-2.81073	0.0051062	-10.8422	4.50875	-2.40471	0.0165038	bf_duration_cont ~ methylation	bf_duration_cont ~ methylation + maternal_BMI + maternal_age + parity + mat_smk_preg + maternal_education + social_class + bf_intention + cell counts + SVs	1.00396	1.02406	chr3	169540079	LRRIQ4
cg00399027	-2.9002	2.24355	-1.29268	0.196619	-6.86197	2.85365	-2.40463	0.0165041	bf_duration_cont ~ methylation	bf_duration_cont ~ methylation + maternal_BMI + maternal_age + parity + mat_smk_preg + maternal_education + social_class + bf_intention + cell counts + SVs	1.00396	1.02406	chr16	85676861	KIAA0182;KIAA0182
cg24724857	1.15009	1.92863	0.596325	0.551183	9.64096	4.00939	2.40459	0.016505	bf_duration_cont ~ methylation	bf_duration_cont ~ methylation + maternal_BMI + maternal_age + parity + mat_smk_preg + maternal_education + social_class + bf_intention + cell counts + SVs	1.00396	1.02406	chr1	184914722	FAM129A
cg25971727	24.5105	23.7988	1.0299	0.303478	78.196	32.5178	2.40472	0.0165063	bf_duration_cont ~ methylation	bf_duration_cont ~ methylation + maternal_BMI + maternal_age + parity + mat_smk_preg + maternal_education + social_class + bf_intention + cell counts + SVs	1.00396	1.02406	chr12	81471533	ACSS3
cg18633568	-10.9253	5.372	-2.03374	0.0424191	-13.269	5.51817	-2.4046	0.0165066	bf_duration_cont ~ methylation	bf_duration_cont ~ methylation + maternal_BMI + maternal_age + parity + mat_smk_preg + maternal_education + social_class + bf_intention + cell counts + SVs	1.00396	1.02406	chr22	45897933	FBLN1;FBLN1;FBLN1;FBLN1
cg17844599	-8.36823	7.20372	-1.16165	0.245841	-18.2064	7.57148	-2.4046	0.0165068	bf_duration_cont ~ methylation	bf_duration_cont ~ methylation + maternal_BMI + maternal_age + parity + mat_smk_preg + maternal_education + social_class + bf_intention + cell counts + SVs	1.00396	1.02406	chr1	14279855
cg18889973	8.00402	6.24685	1.28129	0.200595	17.782	7.39491	2.40462	0.0165093	bf_duration_cont ~ methylation	bf_duration_cont ~ methylation + maternal_BMI + maternal_age + parity + mat_smk_preg + maternal_education + social_class + bf_intention + cell counts + SVs	1.00396	1.02406	chr7	157958261	PTPRN2;PTPRN2;PTPRN2
cg04946327	5.83579	3.12554	1.86713	0.0623728	8.4793	3.5265	2.40445	0.0165131	bf_duration_cont ~ methylation	bf_duration_cont ~ methylation + maternal_BMI + maternal_age + parity + mat_smk_preg + maternal_education + social_class + bf_intention + cell counts + SVs	1.00396	1.02406	chr2	86255620	POLR1A
cg13523449	-24.0275	11.972	-2.00698	0.0452079	-30.7353	12.7823	-2.40453	0.0165143	bf_duration_cont ~ methylation	bf_duration_cont ~ methylation + maternal_BMI + maternal_age + parity + mat_smk_preg + maternal_education + social_class + bf_intention + cell counts + SVs	1.00396	1.02406	chr11	65734958	SART1
cg12484845	-3.78388	3.03262	-1.24772	0.212619	-11.2837	4.69305	-2.40435	0.0165159	bf_duration_cont ~ methylation	bf_duration_cont ~ methylation + maternal_BMI + maternal_age + parity + mat_smk_preg + maternal_education + social_class + bf_intention + cell counts + SVs	1.00396	1.02406	chr19	20585212	ZNF826
cg16861598	6.20102	2.87459	2.15718	0.0313884	7.77166	3.23245	2.40426	0.0165206	bf_duration_cont ~ methylation	bf_duration_cont ~ methylation + maternal_BMI + maternal_age + parity + mat_smk_preg + maternal_education + social_class + bf_intention + cell counts + SVs	1.00396	1.02406	chr19	55249740	KIR2DL3;KIR2DL3
cg18612541	9.47898	4.01002	2.36382	0.018405	12.8622	5.34997	2.40417	0.016524	bf_duration_cont ~ methylation	bf_duration_cont ~ methylation + maternal_BMI + maternal_age + parity + mat_smk_preg + maternal_education + social_class + bf_intention + cell counts + SVs	1.00396	1.02406	chr7	152426671
cg01548743	-10.1965	6.24255	-1.63339	0.10292	-15.2266	6.33324	-2.40423	0.0165265	bf_duration_cont ~ methylation	bf_duration_cont ~ methylation + maternal_BMI + maternal_age + parity + mat_smk_preg + maternal_education + social_class + bf_intention + cell counts + SVs	1.00396	1.02406	chr14	92041398	C14orf184
cg21495675	12.7749	5.66893	2.2535	0.0245951	14.2469	5.92574	2.40424	0.0165276	bf_duration_cont ~ methylation	bf_duration_cont ~ methylation + maternal_BMI + maternal_age + parity + mat_smk_preg + maternal_education + social_class + bf_intention + cell counts + SVs	1.00396	1.02406	chr5	104435062	RAB9P1
cg10707788	-59.7035	34.9498	-1.70826	0.0881126	-100.921	41.9775	-2.40417	0.0165291	bf_duration_cont ~ methylation	bf_duration_cont ~ methylation + maternal_BMI + maternal_age + parity + mat_smk_preg + maternal_education + social_class + bf_intention + cell counts + SVs	1.00396	1.02406	chr6	1635847	GMDS
cg24872076	80.0598	59.7471	1.33998	0.180763	156.089	64.927	2.40407	0.0165308	bf_duration_cont ~ methylation	bf_duration_cont ~ methylation + maternal_BMI + maternal_age + parity + mat_smk_preg + maternal_education + social_class + bf_intention + cell counts + SVs	1.00396	1.02406	chr19	16683269	SLC35E1
cg00570097	4.5488	3.53466	1.28692	0.198621	11.9284	4.96188	2.40401	0.0165316	bf_duration_cont ~ methylation	bf_duration_cont ~ methylation + maternal_BMI + maternal_age + parity + mat_smk_preg + maternal_education + social_class + bf_intention + cell counts + SVs	1.00396	1.02406	chrX	118012313
cg08155338	66.5891	27.2236	2.44601	0.0147334	90.1679	37.5065	2.40406	0.0165316	bf_duration_cont ~ methylation	bf_duration_cont ~ methylation + maternal_BMI + maternal_age + parity + mat_smk_preg + maternal_education + social_class + bf_intention + cell counts + SVs	1.00396	1.02406	chr16	30087841	PPP4C
cg19927508	3.72768	1.84026	2.02562	0.0432455	4.86945	2.02558	2.40398	0.0165324	bf_duration_cont ~ methylation	bf_duration_cont ~ methylation + maternal_BMI + maternal_age + parity + mat_smk_preg + maternal_education + social_class + bf_intention + cell counts + SVs	1.00396	1.02406	chr16	31439191	COX6A2
cg21931174	4.89687	4.42308	1.10712	0.268689	16.8109	6.99285	2.40401	0.0165328	bf_duration_cont ~ methylation	bf_duration_cont ~ methylation + maternal_BMI + maternal_age + parity + mat_smk_preg + maternal_education + social_class + bf_intention + cell counts + SVs	1.00396	1.02406	chr14	20977318	RNASE10
cg16653700	-29.6165	20.9812	-1.41158	0.158598	-54.0671	22.4902	-2.40402	0.0165339	bf_duration_cont ~ methylation	bf_duration_cont ~ methylation + maternal_BMI + maternal_age + parity + mat_smk_preg + maternal_education + social_class + bf_intention + cell counts + SVs	1.00396	1.02406	chr2	1232428	SNTG2
cg11709254	4.7715	3.15352	1.51307	0.130791	8.18373	3.40428	2.40395	0.0165354	bf_duration_cont ~ methylation	bf_duration_cont ~ methylation + maternal_BMI + maternal_age + parity + mat_smk_preg + maternal_education + social_class + bf_intention + cell counts + SVs	1.00396	1.02406	chr1	3258365	PRDM16;PRDM16
cg15058464	78.6142	26.1216	3.00955	0.00272899	63.9703	26.6095	2.40404	0.0165384	bf_duration_cont ~ methylation	bf_duration_cont ~ methylation + maternal_BMI + maternal_age + parity + mat_smk_preg + maternal_education + social_class + bf_intention + cell counts + SVs	1.00396	1.02406	chr20	22559802	C20orf56
cg25132257	4.0009	1.73946	2.30008	0.021786	4.05468	1.68698	2.40351	0.0165536	bf_duration_cont ~ methylation	bf_duration_cont ~ methylation + maternal_BMI + maternal_age + parity + mat_smk_preg + maternal_education + social_class + bf_intention + cell counts + SVs	1.00396	1.02406	chr11	112916139	NCAM1;NCAM1;NCAM1
cg13592721	62.5783	30.4819	2.05297	0.0405105	90.0218	37.4559	2.40341	0.0165591	bf_duration_cont ~ methylation	bf_duration_cont ~ methylation + maternal_BMI + maternal_age + parity + mat_smk_preg + maternal_education + social_class + bf_intention + cell counts + SVs	1.00396	1.02406	chr6	27107393	HIST1H2BK;HIST1H4I
cg21214566	-7.97106	3.47843	-2.29157	0.0222768	-9.13292	3.80002	-2.40339	0.0165594	bf_duration_cont ~ methylation	bf_duration_cont ~ methylation + maternal_BMI + maternal_age + parity + mat_smk_preg + maternal_education + social_class + bf_intention + cell counts + SVs	1.00396	1.02406	chr9	138549731
cg07040405	79.6266	32.0479	2.48461	0.0132445	82.9105	34.4969	2.40342	0.0165621	bf_duration_cont ~ methylation	bf_duration_cont ~ methylation + maternal_BMI + maternal_age + parity + mat_smk_preg + maternal_education + social_class + bf_intention + cell counts + SVs	1.00396	1.02406	chr2	174828875	SP3;SP3;SP3
cg05550995	-3.74542	1.65584	-2.26194	0.0240578	-3.89636	1.62125	-2.40331	0.0165626	bf_duration_cont ~ methylation	bf_duration_cont ~ methylation + maternal_BMI + maternal_age + parity + mat_smk_preg + maternal_education + social_class + bf_intention + cell counts + SVs	1.00396	1.02406	chr16	1338434
cg06286301	14.3024	6.34911	2.25266	0.0246423	16.0105	6.66179	2.40333	0.0165628	bf_duration_cont ~ methylation	bf_duration_cont ~ methylation + maternal_BMI + maternal_age + parity + mat_smk_preg + maternal_education + social_class + bf_intention + cell counts + SVs	1.00396	1.02406	chr4	25251326	PI4K2B
cg04903509	3.96822	2.47074	1.60609	0.108781	6.38721	2.65768	2.4033	0.0165628	bf_duration_cont ~ methylation	bf_duration_cont ~ methylation + maternal_BMI + maternal_age + parity + mat_smk_preg + maternal_education + social_class + bf_intention + cell counts + SVs	1.00396	1.02406	chr12	132855060	GALNT9;LOC100130238
cg05496363	-5.60206	3.05417	-1.83424	0.0671147	-8.05666	3.35233	-2.4033	0.0165635	bf_duration_cont ~ methylation	bf_duration_cont ~ methylation + maternal_BMI + maternal_age + parity + mat_smk_preg + maternal_education + social_class + bf_intention + cell counts + SVs	1.00396	1.02406	chr11	66083766	CD248
cg17906168	3.47867	2.42599	1.43392	0.152117	5.57452	2.31958	2.40324	0.0165655	bf_duration_cont ~ methylation	bf_duration_cont ~ methylation + maternal_BMI + maternal_age + parity + mat_smk_preg + maternal_education + social_class + bf_intention + cell counts + SVs	1.00396	1.02406	chr13	107144353	EFNB2
cg14716207	21.166	10.9701	1.92942	0.0541574	32.1297	13.3687	2.40335	0.0165656	bf_duration_cont ~ methylation	bf_duration_cont ~ methylation + maternal_BMI + maternal_age + parity + mat_smk_preg + maternal_education + social_class + bf_intention + cell counts + SVs	1.00396	1.02406	chr2	98992607	CNGA3;CNGA3
cg22432760	-15.0807	7.34746	-2.0525	0.0405749	-18.66	7.7634	-2.40358	0.0165657	bf_duration_cont ~ methylation	bf_duration_cont ~ methylation + maternal_BMI + maternal_age + parity + mat_smk_preg + maternal_education + social_class + bf_intention + cell counts + SVs	1.00396	1.02406	chr17	80829718	TBCD
cg08564487	-8.1828	3.49638	-2.34036	0.0195929	-9.10389	3.78818	-2.40324	0.0165669	bf_duration_cont ~ methylation	bf_duration_cont ~ methylation + maternal_BMI + maternal_age + parity + mat_smk_preg + maternal_education + social_class + bf_intention + cell counts + SVs	1.00396	1.02406	chr17	75319751	SEPT9;SEPT9;SEPT9
cg19111906	-6.77883	4.12965	-1.6415	0.101219	-10.3028	4.28713	-2.4032	0.0165686	bf_duration_cont ~ methylation	bf_duration_cont ~ methylation + maternal_BMI + maternal_age + parity + mat_smk_preg + maternal_education + social_class + bf_intention + cell counts + SVs	1.00396	1.02406	chr11	67816846	TCIRG1;TCIRG1
cg26430081	-3.09191	2.201	-1.40477	0.160607	-5.57584	2.3202	-2.40317	0.0165695	bf_duration_cont ~ methylation	bf_duration_cont ~ methylation + maternal_BMI + maternal_age + parity + mat_smk_preg + maternal_education + social_class + bf_intention + cell counts + SVs	1.00396	1.02406	chr12	130529394
cg02630143	-1.48515	4.41889	-0.336091	0.736919	-13.922	5.79325	-2.40314	0.0165699	bf_duration_cont ~ methylation	bf_duration_cont ~ methylation + maternal_BMI + maternal_age + parity + mat_smk_preg + maternal_education + social_class + bf_intention + cell counts + SVs	1.00396	1.02406	chr19	55147648	LILRB1;LILRB1;LILRB1;LILRB1
cg26216891	17.226	8.06094	2.13698	0.0330044	29.0693	12.0963	2.40316	0.01657	bf_duration_cont ~ methylation	bf_duration_cont ~ methylation + maternal_BMI + maternal_age + parity + mat_smk_preg + maternal_education + social_class + bf_intention + cell counts + SVs	1.00396	1.02406	chr17	30669342	C17orf75
cg27613172	2.95138	1.98775	1.48479	0.138126	4.94457	2.05758	2.40309	0.0165722	bf_duration_cont ~ methylation	bf_duration_cont ~ methylation + maternal_BMI + maternal_age + parity + mat_smk_preg + maternal_education + social_class + bf_intention + cell counts + SVs	1.00396	1.02406	chr12	54401665	HOXC8
cg22356083	-7.20524	3.81267	-1.88981	0.0592663	-9.54743	3.97302	-2.40307	0.0165746	bf_duration_cont ~ methylation	bf_duration_cont ~ methylation + maternal_BMI + maternal_age + parity + mat_smk_preg + maternal_education + social_class + bf_intention + cell counts + SVs	1.00396	1.02406	chr19	55861964	COX6B2
cg04303330	8.98074	3.33285	2.69461	0.00724508	10.5293	4.38166	2.40303	0.016576	bf_duration_cont ~ methylation	bf_duration_cont ~ methylation + maternal_BMI + maternal_age + parity + mat_smk_preg + maternal_education + social_class + bf_intention + cell counts + SVs	1.00396	1.02406	chr5	131992430	IL13
cg14385738	25.5916	13.9862	1.82978	0.0678019	38.771	16.1321	2.40335	0.0165761	bf_duration_cont ~ methylation	bf_duration_cont ~ methylation + maternal_BMI + maternal_age + parity + mat_smk_preg + maternal_education + social_class + bf_intention + cell counts + SVs	1.00396	1.02406	chr1	114414340	PTPN22;PTPN22;PTPN22;PTPN22
cg00176638	1.56417	2.27165	0.68856	0.491366	8.13503	3.38541	2.40297	0.0165779	bf_duration_cont ~ methylation	bf_duration_cont ~ methylation + maternal_BMI + maternal_age + parity + mat_smk_preg + maternal_education + social_class + bf_intention + cell counts + SVs	1.00396	1.02406	chr1	202778443	KDM5B
cg18713450	13.233	5.45944	2.42387	0.015652	13.0746	5.441	2.40298	0.016579	bf_duration_cont ~ methylation	bf_duration_cont ~ methylation + maternal_BMI + maternal_age + parity + mat_smk_preg + maternal_education + social_class + bf_intention + cell counts + SVs	1.00396	1.02406	chr17	79206060	C17orf56
cg09650989	-4.78618	2.92042	-1.63887	0.101765	-6.97349	2.90208	-2.40293	0.0165797	bf_duration_cont ~ methylation	bf_duration_cont ~ methylation + maternal_BMI + maternal_age + parity + mat_smk_preg + maternal_education + social_class + bf_intention + cell counts + SVs	1.00396	1.02406	chr16	1843697	IGFALS;IGFALS;IGFALS;IGFALS;IGFALS
cg00059165	-8.16172	3.451	-2.36503	0.0183468	-9.32962	3.88261	-2.40292	0.0165809	bf_duration_cont ~ methylation	bf_duration_cont ~ methylation + maternal_BMI + maternal_age + parity + mat_smk_preg + maternal_education + social_class + bf_intention + cell counts + SVs	1.00396	1.02406	chr6	36926828	PI16
cg00184279	-12.0006	8.43742	-1.42231	0.155471	-21.672	9.01841	-2.40308	0.0165819	bf_duration_cont ~ methylation	bf_duration_cont ~ methylation + maternal_BMI + maternal_age + parity + mat_smk_preg + maternal_education + social_class + bf_intention + cell counts + SVs	1.00396	1.02406	chr6	2986848	DKFZP686I15217;DKFZP686I15217
cg20264106	-15.1274	13.0728	-1.15717	0.247672	-33.7237	14.034	-2.40299	0.0165828	bf_duration_cont ~ methylation	bf_duration_cont ~ methylation + maternal_BMI + maternal_age + parity + mat_smk_preg + maternal_education + social_class + bf_intention + cell counts + SVs	1.00396	1.02406	chr2	102003229	CREG2
cg16830966	264.319	158.809	1.66438	0.0965604	388.246	161.578	2.40284	0.016585	bf_duration_cont ~ methylation	bf_duration_cont ~ methylation + maternal_BMI + maternal_age + parity + mat_smk_preg + maternal_education + social_class + bf_intention + cell counts + SVs	1.00396	1.02406	chr21	44299176	WDR4;WDR4
cg23418102	6.21575	3.42093	1.81698	0.0697192	9.07014	3.7749	2.40275	0.0165878	bf_duration_cont ~ methylation	bf_duration_cont ~ methylation + maternal_BMI + maternal_age + parity + mat_smk_preg + maternal_education + social_class + bf_intention + cell counts + SVs	1.00396	1.02406	chr6	32729847	HLA-DQB2
cg11875706	-12.5873	5.54408	-2.27041	0.0235391	-14.0231	5.8363	-2.40273	0.0165906	bf_duration_cont ~ methylation	bf_duration_cont ~ methylation + maternal_BMI + maternal_age + parity + mat_smk_preg + maternal_education + social_class + bf_intention + cell counts + SVs	1.00396	1.02406	chr17	73639654	RECQL5
cg14901243	4.89618	2.24113	2.1847	0.0292974	6.49922	2.70507	2.40261	0.0165939	bf_duration_cont ~ methylation	bf_duration_cont ~ methylation + maternal_BMI + maternal_age + parity + mat_smk_preg + maternal_education + social_class + bf_intention + cell counts + SVs	1.00396	1.02406	chr19	13951845
cg16663155	-6.9258	4.6692	-1.4833	0.138521	-15.0379	6.25949	-2.40241	0.016603	bf_duration_cont ~ methylation	bf_duration_cont ~ methylation + maternal_BMI + maternal_age + parity + mat_smk_preg + maternal_education + social_class + bf_intention + cell counts + SVs	1.00396	1.02406	chr11	61911154	INCENP;INCENP
cg16151558	3.74037	8.80094	0.424996	0.670992	-51.5869	21.4736	-2.40234	0.0166061	bf_duration_cont ~ methylation	bf_duration_cont ~ methylation + maternal_BMI + maternal_age + parity + mat_smk_preg + maternal_education + social_class + bf_intention + cell counts + SVs	1.00396	1.02406	chr11	71159853	DHCR7;DHCR7
cg08504510	-5.27637	3.05171	-1.72899	0.0843265	-12.2308	5.09116	-2.40235	0.0166062	bf_duration_cont ~ methylation	bf_duration_cont ~ methylation + maternal_BMI + maternal_age + parity + mat_smk_preg + maternal_education + social_class + bf_intention + cell counts + SVs	1.00396	1.02406	chr10	7501433
cg20033070	4.84679	4.60384	1.05277	0.292869	12.3894	5.15724	2.40232	0.0166069	bf_duration_cont ~ methylation	bf_duration_cont ~ methylation + maternal_BMI + maternal_age + parity + mat_smk_preg + maternal_education + social_class + bf_intention + cell counts + SVs	1.00396	1.02406	chr14	24685656	MDP1
cg07950469	-14.7292	6.4666	-2.27773	0.0230985	-20.5845	8.56837	-2.40238	0.0166088	bf_duration_cont ~ methylation	bf_duration_cont ~ methylation + maternal_BMI + maternal_age + parity + mat_smk_preg + maternal_education + social_class + bf_intention + cell counts + SVs	1.00396	1.02406	chr16	71265941	HYDIN;HYDIN
cg15659420	10.9985	4.32887	2.54074	0.0113136	10.7406	4.47102	2.40227	0.0166104	bf_duration_cont ~ methylation	bf_duration_cont ~ methylation + maternal_BMI + maternal_age + parity + mat_smk_preg + maternal_education + social_class + bf_intention + cell counts + SVs	1.00396	1.02406	chr11	20034979	NAV2;NAV2;NAV2
cg03043709	-86.3473	40.776	-2.1176	0.0346314	-104.934	43.6784	-2.40243	0.0166115	bf_duration_cont ~ methylation	bf_duration_cont ~ methylation + maternal_BMI + maternal_age + parity + mat_smk_preg + maternal_education + social_class + bf_intention + cell counts + SVs	1.00396	1.02406	chr7	2046920	MAD1L1;MAD1L1;MAD1L1
cg02913511	-7.68357	4.79612	-1.60204	0.109675	-15.3134	6.37477	-2.40219	0.0166141	bf_duration_cont ~ methylation	bf_duration_cont ~ methylation + maternal_BMI + maternal_age + parity + mat_smk_preg + maternal_education + social_class + bf_intention + cell counts + SVs	1.00396	1.02406	chr2	97454042	CNNM4
cg04010286	-4.25138	2.77384	-1.53267	0.125891	-13.3823	5.57096	-2.40215	0.0166195	bf_duration_cont ~ methylation	bf_duration_cont ~ methylation + maternal_BMI + maternal_age + parity + mat_smk_preg + maternal_education + social_class + bf_intention + cell counts + SVs	1.00396	1.02406	chr17	30697051	ZNF207;ZNF207;ZNF207
cg12610564	-16.345	7.57019	-2.15913	0.0312413	-23.3844	9.73596	-2.40185	0.0166324	bf_duration_cont ~ methylation	bf_duration_cont ~ methylation + maternal_BMI + maternal_age + parity + mat_smk_preg + maternal_education + social_class + bf_intention + cell counts + SVs	1.00396	1.02406	chr10	18239805	SLC39A12;SLC39A12
cg04003264	2.00887	2.62441	0.765455	0.444302	10.6057	4.41599	2.40165	0.0166374	bf_duration_cont ~ methylation	bf_duration_cont ~ methylation + maternal_BMI + maternal_age + parity + mat_smk_preg + maternal_education + social_class + bf_intention + cell counts + SVs	1.00396	1.02406	chr12	98517260
cg19825371	5.62491	2.31726	2.42739	0.015501	5.50101	2.29052	2.40164	0.0166375	bf_duration_cont ~ methylation	bf_duration_cont ~ methylation + maternal_BMI + maternal_age + parity + mat_smk_preg + maternal_education + social_class + bf_intention + cell counts + SVs	1.00396	1.02406	chr17	79454562
cg15847989	66.0779	42.0349	1.57197	0.116504	164.354	68.4267	2.4019	0.0166382	bf_duration_cont ~ methylation	bf_duration_cont ~ methylation + maternal_BMI + maternal_age + parity + mat_smk_preg + maternal_education + social_class + bf_intention + cell counts + SVs	1.00396	1.02406	chrX	8700409	KAL1
cg23086363	-7.54978	4.85732	-1.55431	0.120656	-17.8085	7.41467	-2.40179	0.0166421	bf_duration_cont ~ methylation	bf_duration_cont ~ methylation + maternal_BMI + maternal_age + parity + mat_smk_preg + maternal_education + social_class + bf_intention + cell counts + SVs	1.00396	1.02406	chr5	77871685	LHFPL2
cg04223842	-9.62211	5.02869	-1.91344	0.056167	-14.7387	6.13727	-2.40151	0.0166435	bf_duration_cont ~ methylation	bf_duration_cont ~ methylation + maternal_BMI + maternal_age + parity + mat_smk_preg + maternal_education + social_class + bf_intention + cell counts + SVs	1.00396	1.02406	chr2	26865191	CIB4
cg05296773	-8.88027	6.27388	-1.41544	0.15747	-23.5578	9.8095	-2.40153	0.016649	bf_duration_cont ~ methylation	bf_duration_cont ~ methylation + maternal_BMI + maternal_age + parity + mat_smk_preg + maternal_education + social_class + bf_intention + cell counts + SVs	1.00396	1.02406	chr12	93449339
cg01065100	-9.47322	6.69483	-1.41501	0.157591	-17.6565	7.35261	-2.40138	0.0166524	bf_duration_cont ~ methylation	bf_duration_cont ~ methylation + maternal_BMI + maternal_age + parity + mat_smk_preg + maternal_education + social_class + bf_intention + cell counts + SVs	1.00396	1.02406	chr19	1359366	MUM1;MUM1
cg14798390	-7.95538	5.67573	-1.40165	0.161538	-16.3095	6.79193	-2.40131	0.0166529	bf_duration_cont ~ methylation	bf_duration_cont ~ methylation + maternal_BMI + maternal_age + parity + mat_smk_preg + maternal_education + social_class + bf_intention + cell counts + SVs	1.00396	1.02406	chr5	137806023
cg00038131	30.2187	12.425	2.43209	0.0153043	30.5233	12.7111	2.40132	0.0166532	bf_duration_cont ~ methylation	bf_duration_cont ~ methylation + maternal_BMI + maternal_age + parity + mat_smk_preg + maternal_education + social_class + bf_intention + cell counts + SVs	1.00396	1.02406	chr1	145213338	NOTCH2NL
cg11752769	29.3306	13.7537	2.13257	0.033379	36.29	15.1115	2.40148	0.0166555	bf_duration_cont ~ methylation	bf_duration_cont ~ methylation + maternal_BMI + maternal_age + parity + mat_smk_preg + maternal_education + social_class + bf_intention + cell counts + SVs	1.00396	1.02406	chr1	207818423	CR1L
cg01892567	-50.1047	26.5479	-1.88733	0.0596111	-65.8512	27.4225	-2.40136	0.0166592	bf_duration_cont ~ methylation	bf_duration_cont ~ methylation + maternal_BMI + maternal_age + parity + mat_smk_preg + maternal_education + social_class + bf_intention + cell counts + SVs	1.00396	1.02406	chr7	156760930	NOM1
cg01421309	-2.40267	1.71964	-1.3972	0.162873	-4.15446	1.73026	-2.40106	0.0166646	bf_duration_cont ~ methylation	bf_duration_cont ~ methylation + maternal_BMI + maternal_age + parity + mat_smk_preg + maternal_education + social_class + bf_intention + cell counts + SVs	1.00396	1.02406	chr13	114084041	ADPRHL1;ADPRHL1
cg03217019	7.5164	4.96017	1.51535	0.130216	15.4924	6.45218	2.40111	0.0166654	bf_duration_cont ~ methylation	bf_duration_cont ~ methylation + maternal_BMI + maternal_age + parity + mat_smk_preg + maternal_education + social_class + bf_intention + cell counts + SVs	1.00396	1.02406	chr17	61895920	DDX42;DDX42
ch.7.1191358R	10.027	3.85622	2.60021	0.00954658	13.2808	5.53131	2.40103	0.0166656	bf_duration_cont ~ methylation	bf_duration_cont ~ methylation + maternal_BMI + maternal_age + parity + mat_smk_preg + maternal_education + social_class + bf_intention + cell counts + SVs	1.00396	1.02406	chr7	51404134
cg15397740	-62.7849	32.9472	-1.90562	0.0571851	-82.4831	34.3516	-2.40114	0.0166656	bf_duration_cont ~ methylation	bf_duration_cont ~ methylation + maternal_BMI + maternal_age + parity + mat_smk_preg + maternal_education + social_class + bf_intention + cell counts + SVs	1.00396	1.02406	chr10	98803335	SLIT1
cg13923371	3.92871	1.84636	2.12781	0.0337599	4.43269	1.84618	2.40101	0.0166658	bf_duration_cont ~ methylation	bf_duration_cont ~ methylation + maternal_BMI + maternal_age + parity + mat_smk_preg + maternal_education + social_class + bf_intention + cell counts + SVs	1.00396	1.02406	chr9	34810228
ch.10.295680R	5.70115	3.07956	1.85129	0.0646202	9.65974	4.02318	2.40102	0.016666	bf_duration_cont ~ methylation	bf_duration_cont ~ methylation + maternal_BMI + maternal_age + parity + mat_smk_preg + maternal_education + social_class + bf_intention + cell counts + SVs	1.00396	1.02406	chr10	10685161
cg24475517	2.53517	1.67934	1.50962	0.131667	9.24485	3.85071	2.40082	0.0166746	bf_duration_cont ~ methylation	bf_duration_cont ~ methylation + maternal_BMI + maternal_age + parity + mat_smk_preg + maternal_education + social_class + bf_intention + cell counts + SVs	1.00396	1.02406	chr2	118737667	CCDC93
cg22438006	3.97152	2.84335	1.39678	0.162997	8.76016	3.64884	2.40081	0.016675	bf_duration_cont ~ methylation	bf_duration_cont ~ methylation + maternal_BMI + maternal_age + parity + mat_smk_preg + maternal_education + social_class + bf_intention + cell counts + SVs	1.00396	1.02406	chr18	53445072
cg15106143	-7.7379	9.00716	-0.859083	0.390641	-21.1912	8.82649	-2.40087	0.0166756	bf_duration_cont ~ methylation	bf_duration_cont ~ methylation + maternal_BMI + maternal_age + parity + mat_smk_preg + maternal_education + social_class + bf_intention + cell counts + SVs	1.00396	1.02406	chr19	18063762	KCNN1
cg18139174	13.5162	5.82672	2.31968	0.0206938	17.701	7.3729	2.40082	0.0166757	bf_duration_cont ~ methylation	bf_duration_cont ~ methylation + maternal_BMI + maternal_age + parity + mat_smk_preg + maternal_education + social_class + bf_intention + cell counts + SVs	1.00396	1.02406	chr14	24605759	PSME1;PSME1
cg13334518	5.92903	1.96684	3.0145	0.00268274	4.75569	1.98089	2.40079	0.0166759	bf_duration_cont ~ methylation	bf_duration_cont ~ methylation + maternal_BMI + maternal_age + parity + mat_smk_preg + maternal_education + social_class + bf_intention + cell counts + SVs	1.00396	1.02406	chr9	40792399	ZNF658
cg16697438	9.18755	3.26797	2.81139	0.00509449	8.12965	3.38628	2.40076	0.0166784	bf_duration_cont ~ methylation	bf_duration_cont ~ methylation + maternal_BMI + maternal_age + parity + mat_smk_preg + maternal_education + social_class + bf_intention + cell counts + SVs	1.00396	1.02406	chr10	72043538
cg11945096	-14.1434	9.55479	-1.48024	0.139344	-23.7303	9.88414	-2.40085	0.0166795	bf_duration_cont ~ methylation	bf_duration_cont ~ methylation + maternal_BMI + maternal_age + parity + mat_smk_preg + maternal_education + social_class + bf_intention + cell counts + SVs	1.00396	1.02406	chr11	8123205	TUB;TUB
cg05423529	-6.66829	8.65189	-0.770731	0.441171	-23.338	9.7214	-2.40068	0.0166823	bf_duration_cont ~ methylation	bf_duration_cont ~ methylation + maternal_BMI + maternal_age + parity + mat_smk_preg + maternal_education + social_class + bf_intention + cell counts + SVs	1.00396	1.02406	chr1	98511908	MIR137
cg01414487	7.68328	3.63619	2.11301	0.0350134	9.55235	3.97916	2.4006	0.0166851	bf_duration_cont ~ methylation	bf_duration_cont ~ methylation + maternal_BMI + maternal_age + parity + mat_smk_preg + maternal_education + social_class + bf_intention + cell counts + SVs	1.00396	1.02406	chr5	1910518
cg23957660	-13.8129	6.48461	-2.13011	0.0335721	-16.1396	6.72337	-2.40053	0.0166904	bf_duration_cont ~ methylation	bf_duration_cont ~ methylation + maternal_BMI + maternal_age + parity + mat_smk_preg + maternal_education + social_class + bf_intention + cell counts + SVs	1.00396	1.02406	chr17	17878224	LRRC48;LRRC48;LRRC48;LRRC48
cg24827620	241.335	143.924	1.67682	0.094103	360.54	150.193	2.40051	0.0166911	bf_duration_cont ~ methylation	bf_duration_cont ~ methylation + maternal_BMI + maternal_age + parity + mat_smk_preg + maternal_education + social_class + bf_intention + cell counts + SVs	1.00396	1.02406	chr21	34961125	DONSON
cg15922305	-2.67813	2.11329	-1.26728	0.205547	-5.93686	2.47331	-2.40037	0.0166947	bf_duration_cont ~ methylation	bf_duration_cont ~ methylation + maternal_BMI + maternal_age + parity + mat_smk_preg + maternal_education + social_class + bf_intention + cell counts + SVs	1.00396	1.02406	chr11	2019129	H19;MIR675
cg20518511	14.0036	5.98673	2.33911	0.0196586	22.1397	9.22337	2.4004	0.0166953	bf_duration_cont ~ methylation	bf_duration_cont ~ methylation + maternal_BMI + maternal_age + parity + mat_smk_preg + maternal_education + social_class + bf_intention + cell counts + SVs	1.00396	1.02406	chr7	5458901	TNRC18
cg13422164	6.41459	2.60459	2.4628	0.0140688	5.93596	2.47289	2.40041	0.0166968	bf_duration_cont ~ methylation	bf_duration_cont ~ methylation + maternal_BMI + maternal_age + parity + mat_smk_preg + maternal_education + social_class + bf_intention + cell counts + SVs	1.00396	1.02406	chr9	88435868	LOC389765
cg11514301	-8.09794	4.5583	-1.77652	0.0761549	-14.0556	5.85567	-2.40034	0.0166971	bf_duration_cont ~ methylation	bf_duration_cont ~ methylation + maternal_BMI + maternal_age + parity + mat_smk_preg + maternal_education + social_class + bf_intention + cell counts + SVs	1.00396	1.02406	chr17	42267990	TMUB2;TMUB2;TMUB2
cg12480375	-5.46932	4.30448	-1.27061	0.204364	-13.1849	5.49284	-2.40039	0.0166974	bf_duration_cont ~ methylation	bf_duration_cont ~ methylation + maternal_BMI + maternal_age + parity + mat_smk_preg + maternal_education + social_class + bf_intention + cell counts + SVs	1.00396	1.02406	chr6	30135523	TRIM15
cg16653385	-7.59815	4.56722	-1.66363	0.0967207	-16.4941	6.87122	-2.40047	0.0166978	bf_duration_cont ~ methylation	bf_duration_cont ~ methylation + maternal_BMI + maternal_age + parity + mat_smk_preg + maternal_education + social_class + bf_intention + cell counts + SVs	1.00396	1.02406	chr5	114916433	TMED7-TICAM2;TMED7-TICAM2;TICAM2
cg23756238	5.28011	2.85016	1.85256	0.0644364	7.37942	3.07436	2.40031	0.0166979	bf_duration_cont ~ methylation	bf_duration_cont ~ methylation + maternal_BMI + maternal_age + parity + mat_smk_preg + maternal_education + social_class + bf_intention + cell counts + SVs	1.00396	1.02406	chr18	12072395
cg22251298	240.065	132.624	1.81011	0.0707827	329.27	137.18	2.40027	0.0167019	bf_duration_cont ~ methylation	bf_duration_cont ~ methylation + maternal_BMI + maternal_age + parity + mat_smk_preg + maternal_education + social_class + bf_intention + cell counts + SVs	1.00396	1.02406	chr17	42785946	DBF4B;DBF4B
cg16365799	230.079	101.937	2.25708	0.0243679	242.17	100.892	2.40029	0.0167042	bf_duration_cont ~ methylation	bf_duration_cont ~ methylation + maternal_BMI + maternal_age + parity + mat_smk_preg + maternal_education + social_class + bf_intention + cell counts + SVs	1.00396	1.02406	chr2	230578917	DNER
cg07127957	19.759	7.41657	2.66417	0.00792563	19.4031	8.08414	2.40014	0.0167056	bf_duration_cont ~ methylation	bf_duration_cont ~ methylation + maternal_BMI + maternal_age + parity + mat_smk_preg + maternal_education + social_class + bf_intention + cell counts + SVs	1.00396	1.02406	chr10	75411571	SYNPO2L;SYNPO2L
cg26896668	39.9639	33.8703	1.17991	0.238511	90.6937	37.7874	2.4001	0.0167112	bf_duration_cont ~ methylation	bf_duration_cont ~ methylation + maternal_BMI + maternal_age + parity + mat_smk_preg + maternal_education + social_class + bf_intention + cell counts + SVs	1.00396	1.02406	chr10	28957429
cg01324543	-8.04714	7.86548	-1.0231	0.306681	-23.0621	9.60889	-2.40008	0.016713	bf_duration_cont ~ methylation	bf_duration_cont ~ methylation + maternal_BMI + maternal_age + parity + mat_smk_preg + maternal_education + social_class + bf_intention + cell counts + SVs	1.00396	1.02406	chr1	42999439	CCDC30
cg14302224	13.4005	7.67592	1.74578	0.0813685	19.5617	8.15068	2.40001	0.0167162	bf_duration_cont ~ methylation	bf_duration_cont ~ methylation + maternal_BMI + maternal_age + parity + mat_smk_preg + maternal_education + social_class + bf_intention + cell counts + SVs	1.00396	1.02406	chr10	105210980	CALHM2;CALHM2
cg07426077	15.2438	7.55377	2.01804	0.0440362	20.4184	8.50797	2.39991	0.016719	bf_duration_cont ~ methylation	bf_duration_cont ~ methylation + maternal_BMI + maternal_age + parity + mat_smk_preg + maternal_education + social_class + bf_intention + cell counts + SVs	1.00396	1.02406	chr1	1488581	SSU72
cg15713378	-12.4554	5.50627	-2.26203	0.0240553	-13.6783	5.69957	-2.39988	0.0167195	bf_duration_cont ~ methylation	bf_duration_cont ~ methylation + maternal_BMI + maternal_age + parity + mat_smk_preg + maternal_education + social_class + bf_intention + cell counts + SVs	1.00396	1.02406	chr10	709839	DIP2C;C10orf108
cg02925464	5.86631	13.8381	0.423924	0.671774	-57.0351	23.7666	-2.3998	0.016721	bf_duration_cont ~ methylation	bf_duration_cont ~ methylation + maternal_BMI + maternal_age + parity + mat_smk_preg + maternal_education + social_class + bf_intention + cell counts + SVs	1.00396	1.02406	chr2	62132897	COMMD1
cg00076797	6.69562	5.00618	1.33747	0.181579	12.4456	5.18615	2.39977	0.0167242	bf_duration_cont ~ methylation	bf_duration_cont ~ methylation + maternal_BMI + maternal_age + parity + mat_smk_preg + maternal_education + social_class + bf_intention + cell counts + SVs	1.00396	1.02406	chr1	111022914	CYMP
cg12491991	125.173	101.808	1.2295	0.21937	261.348	108.907	2.39973	0.0167247	bf_duration_cont ~ methylation	bf_duration_cont ~ methylation + maternal_BMI + maternal_age + parity + mat_smk_preg + maternal_education + social_class + bf_intention + cell counts + SVs	1.00396	1.02406	chr22	39916550	ATF4;ATF4
cg15277378	-14.2648	9.63211	-1.48096	0.139148	-29.0103	12.0887	-2.39978	0.0167252	bf_duration_cont ~ methylation	bf_duration_cont ~ methylation + maternal_BMI + maternal_age + parity + mat_smk_preg + maternal_education + social_class + bf_intention + cell counts + SVs	1.00396	1.02406	chr7	5272208	WIPI2;WIPI2;WIPI2;WIPI2;WIPI2
cg04231019	4.67096	2.52439	1.85033	0.0647571	6.9409	2.89247	2.39965	0.0167274	bf_duration_cont ~ methylation	bf_duration_cont ~ methylation + maternal_BMI + maternal_age + parity + mat_smk_preg + maternal_education + social_class + bf_intention + cell counts + SVs	1.00396	1.02406	chr16	20363009	UMOD;UMOD
cg10609371	-5.20964	4.1046	-1.26922	0.20486	-10.1552	4.23183	-2.39972	0.0167281	bf_duration_cont ~ methylation	bf_duration_cont ~ methylation + maternal_BMI + maternal_age + parity + mat_smk_preg + maternal_education + social_class + bf_intention + cell counts + SVs	1.00396	1.02406	chr19	14064872	DCAF15;PODNL1;PODNL1
cg01694451	-6.36797	3.92734	-1.62145	0.105448	-10.9015	4.54302	-2.39962	0.0167293	bf_duration_cont ~ methylation	bf_duration_cont ~ methylation + maternal_BMI + maternal_age + parity + mat_smk_preg + maternal_education + social_class + bf_intention + cell counts + SVs	1.00396	1.02406	chr11	1854224	SYT8
cg10400390	1.9382	4.41572	0.438931	0.66087	-16.0064	6.67061	-2.39954	0.0167323	bf_duration_cont ~ methylation	bf_duration_cont ~ methylation + maternal_BMI + maternal_age + parity + mat_smk_preg + maternal_education + social_class + bf_intention + cell counts + SVs	1.00396	1.02406	chr1	27853797
cg21191710	90.1218	63.9101	1.41013	0.159023	194.338	80.9889	2.39957	0.0167339	bf_duration_cont ~ methylation	bf_duration_cont ~ methylation + maternal_BMI + maternal_age + parity + mat_smk_preg + maternal_education + social_class + bf_intention + cell counts + SVs	1.00396	1.02406	chr11	66512979	C11orf80
cg01642895	9.61862	3.8265	2.51369	0.0122097	9.38225	3.91004	2.39953	0.0167344	bf_duration_cont ~ methylation	bf_duration_cont ~ methylation + maternal_BMI + maternal_age + parity + mat_smk_preg + maternal_education + social_class + bf_intention + cell counts + SVs	1.00396	1.02406	chr17	954410	ABR;ABR;ABR
cg24803346	-4.36395	4.32695	-1.00855	0.3136	-10.6059	4.4203	-2.39936	0.0167425	bf_duration_cont ~ methylation	bf_duration_cont ~ methylation + maternal_BMI + maternal_age + parity + mat_smk_preg + maternal_education + social_class + bf_intention + cell counts + SVs	1.00396	1.02406	chr2	73201477	SFXN5
cg14811014	-12.892	6.11061	-2.10978	0.0353016	-14.8929	6.20671	-2.39949	0.0167431	bf_duration_cont ~ methylation	bf_duration_cont ~ methylation + maternal_BMI + maternal_age + parity + mat_smk_preg + maternal_education + social_class + bf_intention + cell counts + SVs	1.00396	1.02406	chr10	103333981
cg21681705	1.29434	2.64413	0.489516	0.624656	10.0098	4.17202	2.39927	0.0167454	bf_duration_cont ~ methylation	bf_duration_cont ~ methylation + maternal_BMI + maternal_age + parity + mat_smk_preg + maternal_education + social_class + bf_intention + cell counts + SVs	1.00396	1.02406	chr2	107506849
cg22243298	20.7388	11.3394	1.82891	0.0679148	29.7098	12.3829	2.39926	0.0167489	bf_duration_cont ~ methylation	bf_duration_cont ~ methylation + maternal_BMI + maternal_age + parity + mat_smk_preg + maternal_education + social_class + bf_intention + cell counts + SVs	1.00396	1.02406	chr15	86313901	MIR1276;KLHL25
cg27539046	8.05795	3.16981	2.54209	0.0112694	8.3577	3.48382	2.399	0.0167566	bf_duration_cont ~ methylation	bf_duration_cont ~ methylation + maternal_BMI + maternal_age + parity + mat_smk_preg + maternal_education + social_class + bf_intention + cell counts + SVs	1.00396	1.02406	chr1	32451252
cg10147974	8.65413	3.43732	2.5177	0.012073	10.307	4.29642	2.39899	0.0167591	bf_duration_cont ~ methylation	bf_duration_cont ~ methylation + maternal_BMI + maternal_age + parity + mat_smk_preg + maternal_education + social_class + bf_intention + cell counts + SVs	1.00396	1.02406	chr12	1759064
cg02496728	182.359	86.9847	2.09645	0.0364679	203.808	84.9533	2.39906	0.0167594	bf_duration_cont ~ methylation	bf_duration_cont ~ methylation + maternal_BMI + maternal_age + parity + mat_smk_preg + maternal_education + social_class + bf_intention + cell counts + SVs	1.00396	1.02406	chr3	133748505	SLCO2A1
cg23640328	16.6902	10.3532	1.61207	0.107476	27.592	11.5019	2.39891	0.0167638	bf_duration_cont ~ methylation	bf_duration_cont ~ methylation + maternal_BMI + maternal_age + parity + mat_smk_preg + maternal_education + social_class + bf_intention + cell counts + SVs	1.00396	1.02406	chr1	246613311	SMYD3
cg06917634	71.1195	58.2899	1.2201	0.22291	142.148	59.2563	2.39886	0.0167652	bf_duration_cont ~ methylation	bf_duration_cont ~ methylation + maternal_BMI + maternal_age + parity + mat_smk_preg + maternal_education + social_class + bf_intention + cell counts + SVs	1.00396	1.02406	chr15	78832804	PSMA4;PSMA4;PSMA4;PSMA4;PSMA4;PSMA4
cg15421305	13.955	4.3164	3.23303	0.00129206	12.2772	5.11809	2.39879	0.0167662	bf_duration_cont ~ methylation	bf_duration_cont ~ methylation + maternal_BMI + maternal_age + parity + mat_smk_preg + maternal_education + social_class + bf_intention + cell counts + SVs	1.00396	1.02406	chr5	134385984
cg24094550	15.841	7.49932	2.11233	0.0350745	17.8554	7.44359	2.39876	0.0167706	bf_duration_cont ~ methylation	bf_duration_cont ~ methylation + maternal_BMI + maternal_age + parity + mat_smk_preg + maternal_education + social_class + bf_intention + cell counts + SVs	1.00396	1.02406	chr12	54333565	HOXC13
cg21373806	-5.35814	4.22925	-1.26692	0.205675	-11.2572	4.69322	-2.39861	0.0167755	bf_duration_cont ~ methylation	bf_duration_cont ~ methylation + maternal_BMI + maternal_age + parity + mat_smk_preg + maternal_education + social_class + bf_intention + cell counts + SVs	1.00396	1.02406	chr17	79419834	BAHCC1
cg09278687	8.593	4.38676	1.95885	0.0505968	12.2619	5.11203	2.39863	0.0167765	bf_duration_cont ~ methylation	bf_duration_cont ~ methylation + maternal_BMI + maternal_age + parity + mat_smk_preg + maternal_education + social_class + bf_intention + cell counts + SVs	1.00396	1.02406	chr16	30100430	TBX6
cg07357346	11.8041	3.69581	3.19392	0.00147722	9.59878	4.00197	2.39851	0.0167794	bf_duration_cont ~ methylation	bf_duration_cont ~ methylation + maternal_BMI + maternal_age + parity + mat_smk_preg + maternal_education + social_class + bf_intention + cell counts + SVs	1.00396	1.02406	chr12	121079543	CABP1
cg10550816	4.51211	3.95701	1.14028	0.254623	9.59106	3.99878	2.3985	0.01678	bf_duration_cont ~ methylation	bf_duration_cont ~ methylation + maternal_BMI + maternal_age + parity + mat_smk_preg + maternal_education + social_class + bf_intention + cell counts + SVs	1.00396	1.02406	chr6	32818452	TAP1
cg15234096	7.46361	3.94543	1.89171	0.0590144	12.2599	5.11149	2.3985	0.0167814	bf_duration_cont ~ methylation	bf_duration_cont ~ methylation + maternal_BMI + maternal_age + parity + mat_smk_preg + maternal_education + social_class + bf_intention + cell counts + SVs	1.00396	1.02406	chr5	96479253	LIX1
cg12101558	155.525	78.6795	1.97669	0.0485353	205.886	85.8419	2.39844	0.0167829	bf_duration_cont ~ methylation	bf_duration_cont ~ methylation + maternal_BMI + maternal_age + parity + mat_smk_preg + maternal_education + social_class + bf_intention + cell counts + SVs	1.00396	1.02406	chr3	122283265	PARP9;DTX3L;PARP9;PARP9;PARP9;PARP9;PARP9;DTX3L
cg07357827	-1.54697	1.70983	-0.904753	0.365959	-4.19131	1.74753	-2.39842	0.0167831	bf_duration_cont ~ methylation	bf_duration_cont ~ methylation + maternal_BMI + maternal_age + parity + mat_smk_preg + maternal_education + social_class + bf_intention + cell counts + SVs	1.00396	1.02406	chr3	12200835	SYN2;TIMP4;SYN2
cg21463709	27.1605	15.8207	1.71677	0.0865588	38.6381	16.1091	2.39852	0.0167923	bf_duration_cont ~ methylation	bf_duration_cont ~ methylation + maternal_BMI + maternal_age + parity + mat_smk_preg + maternal_education + social_class + bf_intention + cell counts + SVs	1.00396	1.02406	chr2	2124815	MYT1L
cg16484042	3.303	1.60709	2.05526	0.040286	4.01548	1.67437	2.39821	0.0167927	bf_duration_cont ~ methylation	bf_duration_cont ~ methylation + maternal_BMI + maternal_age + parity + mat_smk_preg + maternal_education + social_class + bf_intention + cell counts + SVs	1.00396	1.02406	chr16	14403405
cg19248302	-18.3179	14.2184	-1.28832	0.198142	-50.758	21.1636	-2.39837	0.0167927	bf_duration_cont ~ methylation	bf_duration_cont ~ methylation + maternal_BMI + maternal_age + parity + mat_smk_preg + maternal_education + social_class + bf_intention + cell counts + SVs	1.00396	1.02406	chr1	7745081	CAMTA1
cg23990942	-0.171086	2.89571	-0.0590825	0.952906	-14.8615	6.19694	-2.3982	0.0167931	bf_duration_cont ~ methylation	bf_duration_cont ~ methylation + maternal_BMI + maternal_age + parity + mat_smk_preg + maternal_education + social_class + bf_intention + cell counts + SVs	1.00396	1.02406	chr19	40946878	SERTAD3;SERTAD3
cg18717355	-65.8427	30.9136	-2.12989	0.0335896	-96.7358	40.3376	-2.39816	0.0167973	bf_duration_cont ~ methylation	bf_duration_cont ~ methylation + maternal_BMI + maternal_age + parity + mat_smk_preg + maternal_education + social_class + bf_intention + cell counts + SVs	1.00396	1.02406	chr14	75744458	FOS
cg16108823	15.1916	6.42883	2.36305	0.0184477	15.3408	6.39683	2.39818	0.0167983	bf_duration_cont ~ methylation	bf_duration_cont ~ methylation + maternal_BMI + maternal_age + parity + mat_smk_preg + maternal_education + social_class + bf_intention + cell counts + SVs	1.00396	1.02406	chr22	50925284	MIOX;MIOX
cg17834671	-4.19168	4.20357	-0.997171	0.319084	-20.6067	8.59294	-2.39809	0.0167985	bf_duration_cont ~ methylation	bf_duration_cont ~ methylation + maternal_BMI + maternal_age + parity + mat_smk_preg + maternal_education + social_class + bf_intention + cell counts + SVs	1.00396	1.02406	chr5	68216880
cg03309721	-14.1326	18.4002	-0.768071	0.442752	-67.4456	28.124	-2.39815	0.0168004	bf_duration_cont ~ methylation	bf_duration_cont ~ methylation + maternal_BMI + maternal_age + parity + mat_smk_preg + maternal_education + social_class + bf_intention + cell counts + SVs	1.00396	1.02406	chr19	2236316	PLEKHJ1;PLEKHJ1;SF3A2
cg02061224	5.06559	2.96743	1.70706	0.0883293	7.58344	3.16232	2.39806	0.0168004	bf_duration_cont ~ methylation	bf_duration_cont ~ methylation + maternal_BMI + maternal_age + parity + mat_smk_preg + maternal_education + social_class + bf_intention + cell counts + SVs	1.00396	1.02406	chr10	133834823
cg17451457	12.1432	6.33179	1.91781	0.0556199	15.7562	6.57004	2.39819	0.0168009	bf_duration_cont ~ methylation	bf_duration_cont ~ methylation + maternal_BMI + maternal_age + parity + mat_smk_preg + maternal_education + social_class + bf_intention + cell counts + SVs	1.00396	1.02406	chr3	39186729	CSRNP1
cg25467879	5.44858	2.39266	2.2772	0.0231252	6.16169	2.56948	2.39803	0.0168009	bf_duration_cont ~ methylation	bf_duration_cont ~ methylation + maternal_BMI + maternal_age + parity + mat_smk_preg + maternal_education + social_class + bf_intention + cell counts + SVs	1.00396	1.02406	chr7	133538683	EXOC4
cg01468426	-2.42049	1.95051	-1.24095	0.215109	-9.73661	4.06034	-2.39798	0.0168031	bf_duration_cont ~ methylation	bf_duration_cont ~ methylation + maternal_BMI + maternal_age + parity + mat_smk_preg + maternal_education + social_class + bf_intention + cell counts + SVs	1.00396	1.02406	chr8	41896277	MYST3;MYST3;MYST3
cg20549688	-46.5442	24.8081	-1.87617	0.0611224	-69.3251	28.9091	-2.39804	0.0168038	bf_duration_cont ~ methylation	bf_duration_cont ~ methylation + maternal_BMI + maternal_age + parity + mat_smk_preg + maternal_education + social_class + bf_intention + cell counts + SVs	1.00396	1.02406	chr15	59949781	GTF2A2
cg16649791	-4.43198	3.63242	-1.22012	0.222903	-8.89273	3.70848	-2.39795	0.0168073	bf_duration_cont ~ methylation	bf_duration_cont ~ methylation + maternal_BMI + maternal_age + parity + mat_smk_preg + maternal_education + social_class + bf_intention + cell counts + SVs	1.00396	1.02406	chr4	816968	CPLX1
cg04012600	-3.79051	2.24777	-1.68635	0.0922491	-5.4878	2.28861	-2.39788	0.0168077	bf_duration_cont ~ methylation	bf_duration_cont ~ methylation + maternal_BMI + maternal_age + parity + mat_smk_preg + maternal_education + social_class + bf_intention + cell counts + SVs	1.00396	1.02406	chr1	109850126	MYBPHL
ch.2.164393752R	-3.6354	10.8164	-0.336101	0.736913	-47.5257	19.82	-2.39786	0.0168083	bf_duration_cont ~ methylation	bf_duration_cont ~ methylation + maternal_BMI + maternal_age + parity + mat_smk_preg + maternal_education + social_class + bf_intention + cell counts + SVs	1.00396	1.02406	chr2	164685506
cg04984958	81.9148	68.3145	1.19908	0.230977	178.734	74.5357	2.39797	0.0168092	bf_duration_cont ~ methylation	bf_duration_cont ~ methylation + maternal_BMI + maternal_age + parity + mat_smk_preg + maternal_education + social_class + bf_intention + cell counts + SVs	1.00396	1.02406	chr19	14247607	ASF1B
cg08286738	29.1765	13.0945	2.22815	0.0262465	36.1317	15.0679	2.39792	0.0168113	bf_duration_cont ~ methylation	bf_duration_cont ~ methylation + maternal_BMI + maternal_age + parity + mat_smk_preg + maternal_education + social_class + bf_intention + cell counts + SVs	1.00396	1.02406	chr2	72373238	CYP26B1
cg05586676	-13.2223	7.89716	-1.67432	0.0945976	-27.3468	11.4045	-2.3979	0.0168117	bf_duration_cont ~ methylation	bf_duration_cont ~ methylation + maternal_BMI + maternal_age + parity + mat_smk_preg + maternal_education + social_class + bf_intention + cell counts + SVs	1.00396	1.02406	chr6	133004949	VNN1
cg00707814	-4.46237	1.84022	-2.4249	0.0156081	-4.26465	1.77857	-2.39779	0.0168132	bf_duration_cont ~ methylation	bf_duration_cont ~ methylation + maternal_BMI + maternal_age + parity + mat_smk_preg + maternal_education + social_class + bf_intention + cell counts + SVs	1.00396	1.02406	chr12	121893668	KDM2B;KDM2B
cg20974609	-4.30318	1.57595	-2.73052	0.00650919	-3.90526	1.62874	-2.39771	0.0168152	bf_duration_cont ~ methylation	bf_duration_cont ~ methylation + maternal_BMI + maternal_age + parity + mat_smk_preg + maternal_education + social_class + bf_intention + cell counts + SVs	1.00396	1.02406	chr7	27181671	HOXA5
cg10621902	-7.16887	6.26356	-1.14454	0.252863	-14.9842	6.24986	-2.39752	0.0168278	bf_duration_cont ~ methylation	bf_duration_cont ~ methylation + maternal_BMI + maternal_age + parity + mat_smk_preg + maternal_education + social_class + bf_intention + cell counts + SVs	1.00396	1.02406	chr13	114930257
cg23154064	6.09554	3.1021	1.96497	0.0498783	13.3072	5.55103	2.39725	0.0168364	bf_duration_cont ~ methylation	bf_duration_cont ~ methylation + maternal_BMI + maternal_age + parity + mat_smk_preg + maternal_education + social_class + bf_intention + cell counts + SVs	1.00396	1.02406	chr3	56699146	C3orf63;C3orf63
cg14929153	4.22493	2.1878	1.93114	0.0539371	9.59476	4.00244	2.39723	0.0168372	bf_duration_cont ~ methylation	bf_duration_cont ~ methylation + maternal_BMI + maternal_age + parity + mat_smk_preg + maternal_education + social_class + bf_intention + cell counts + SVs	1.00396	1.02406	chr20	62436768	ZBTB46;ZBTB46
cg25362525	-6.19326	4.87755	-1.26975	0.204668	-19.1011	7.96802	-2.39722	0.0168387	bf_duration_cont ~ methylation	bf_duration_cont ~ methylation + maternal_BMI + maternal_age + parity + mat_smk_preg + maternal_education + social_class + bf_intention + cell counts + SVs	1.00396	1.02406	chr13	22058060
cg24050047	-8.8532	6.55292	-1.35103	0.177196	-18.2532	7.61431	-2.39722	0.0168387	bf_duration_cont ~ methylation	bf_duration_cont ~ methylation + maternal_BMI + maternal_age + parity + mat_smk_preg + maternal_education + social_class + bf_intention + cell counts + SVs	1.00396	1.02406	chr7	33767686
cg21454760	5.81295	2.30741	2.51925	0.0120192	6.65889	2.7779	2.39709	0.0168433	bf_duration_cont ~ methylation	bf_duration_cont ~ methylation + maternal_BMI + maternal_age + parity + mat_smk_preg + maternal_education + social_class + bf_intention + cell counts + SVs	1.00396	1.02406	chr1	27087961	ARID1A;ARID1A
cg08878263	-6.26043	4.14161	-1.51159	0.131164	-10.4138	4.34435	-2.39708	0.0168439	bf_duration_cont ~ methylation	bf_duration_cont ~ methylation + maternal_BMI + maternal_age + parity + mat_smk_preg + maternal_education + social_class + bf_intention + cell counts + SVs	1.00396	1.02406	chr16	67294899	SLC9A5
cg02362508	-4.1275	2.39841	-1.72093	0.0857805	-12.0645	5.03296	-2.3971	0.0168439	bf_duration_cont ~ methylation	bf_duration_cont ~ methylation + maternal_BMI + maternal_age + parity + mat_smk_preg + maternal_education + social_class + bf_intention + cell counts + SVs	1.00396	1.02406	chr6	24128885	NRSN1
cg00101715	9.0412	4.83128	1.87139	0.0617843	14.9656	6.24324	2.39709	0.0168482	bf_duration_cont ~ methylation	bf_duration_cont ~ methylation + maternal_BMI + maternal_age + parity + mat_smk_preg + maternal_education + social_class + bf_intention + cell counts + SVs	1.00396	1.02406	chr3	101497475	FAM55C;FAM55C
cg05233946	-37.2343	21.9796	-1.69404	0.0907818	-59.0161	24.621	-2.39698	0.0168518	bf_duration_cont ~ methylation	bf_duration_cont ~ methylation + maternal_BMI + maternal_age + parity + mat_smk_preg + maternal_education + social_class + bf_intention + cell counts + SVs	1.00396	1.02406	chr22	32078088	C22orf30
cg03833273	-3.39159	1.97686	-1.71564	0.086744	-7.52448	3.13929	-2.39687	0.0168534	bf_duration_cont ~ methylation	bf_duration_cont ~ methylation + maternal_BMI + maternal_age + parity + mat_smk_preg + maternal_education + social_class + bf_intention + cell counts + SVs	1.00396	1.02406	chr5	72863980	UTP15
cg01466976	-9.97471	7.41327	-1.34552	0.178971	-18.0453	7.52844	-2.39695	0.016854	bf_duration_cont ~ methylation	bf_duration_cont ~ methylation + maternal_BMI + maternal_age + parity + mat_smk_preg + maternal_education + social_class + bf_intention + cell counts + SVs	1.00396	1.02406	chr5	170740289
cg13453157	-5.40185	2.58775	-2.08747	0.0372683	-9.86065	4.11413	-2.39678	0.0168588	bf_duration_cont ~ methylation	bf_duration_cont ~ methylation + maternal_BMI + maternal_age + parity + mat_smk_preg + maternal_education + social_class + bf_intention + cell counts + SVs	1.00396	1.02406	chr11	131771780	NTM
cg09361614	-11.6652	7.20385	-1.6193	0.10592	-17.3587	7.24212	-2.3969	0.0168592	bf_duration_cont ~ methylation	bf_duration_cont ~ methylation + maternal_BMI + maternal_age + parity + mat_smk_preg + maternal_education + social_class + bf_intention + cell counts + SVs	1.00396	1.02406	chr3	12994821	IQSEC1;IQSEC1
cg12982440	91.746	34.5318	2.65686	0.00809933	92.5488	38.6149	2.39671	0.0168641	bf_duration_cont ~ methylation	bf_duration_cont ~ methylation + maternal_BMI + maternal_age + parity + mat_smk_preg + maternal_education + social_class + bf_intention + cell counts + SVs	1.00396	1.02406	chr20	36661586	RPRD1B;KIAA0406
cg20598295	8.96013	5.6346	1.5902	0.112319	16.1493	6.73836	2.39663	0.0168656	bf_duration_cont ~ methylation	bf_duration_cont ~ methylation + maternal_BMI + maternal_age + parity + mat_smk_preg + maternal_education + social_class + bf_intention + cell counts + SVs	1.00396	1.02406	chr10	35099208	PARD3
cg08696494	-2.73345	4.52417	-0.604189	0.545947	-11.9982	5.00654	-2.39651	0.0168698	bf_duration_cont ~ methylation	bf_duration_cont ~ methylation + maternal_BMI + maternal_age + parity + mat_smk_preg + maternal_education + social_class + bf_intention + cell counts + SVs	1.00396	1.02406	chr20	61447272	COL9A3
cg13815971	-4.0137	4.15429	-0.966157	0.334355	-16.1587	6.7426	-2.39651	0.0168705	bf_duration_cont ~ methylation	bf_duration_cont ~ methylation + maternal_BMI + maternal_age + parity + mat_smk_preg + maternal_education + social_class + bf_intention + cell counts + SVs	1.00396	1.02406	chr3	162317560
cg16400320	-3.83907	3.89329	-0.986073	0.324498	-10.714	4.47059	-2.39655	0.016871	bf_duration_cont ~ methylation	bf_duration_cont ~ methylation + maternal_BMI + maternal_age + parity + mat_smk_preg + maternal_education + social_class + bf_intention + cell counts + SVs	1.00396	1.02406	chr8	144105210
cg09510263	30.7124	13.0733	2.34925	0.0191354	53.8258	22.4611	2.3964	0.0168755	bf_duration_cont ~ methylation	bf_duration_cont ~ methylation + maternal_BMI + maternal_age + parity + mat_smk_preg + maternal_education + social_class + bf_intention + cell counts + SVs	1.00396	1.02406	chr8	37887715	EIF4EBP1
cg18663859	5.19733	3.88002	1.33951	0.180911	11.1214	4.64097	2.39636	0.0168766	bf_duration_cont ~ methylation	bf_duration_cont ~ methylation + maternal_BMI + maternal_age + parity + mat_smk_preg + maternal_education + social_class + bf_intention + cell counts + SVs	1.00396	1.02406	chr6	31613326	BAT3;BAT3;BAT3;BAT3
cg13615058	25.6754	11.111	2.31081	0.0211821	46.9438	19.5906	2.39624	0.0168829	bf_duration_cont ~ methylation	bf_duration_cont ~ methylation + maternal_BMI + maternal_age + parity + mat_smk_preg + maternal_education + social_class + bf_intention + cell counts + SVs	1.00396	1.02406	chr6	101329119	ASCC3;ASCC3;ASCC3;ASCC3
cg02008951	-131.855	99.3423	-1.32728	0.184948	-250.589	104.559	-2.39662	0.0168835	bf_duration_cont ~ methylation	bf_duration_cont ~ methylation + maternal_BMI + maternal_age + parity + mat_smk_preg + maternal_education + social_class + bf_intention + cell counts + SVs	1.00396	1.02406	chr19	5703619	LONP1
cg25585712	22.5673	7.74844	2.9125	0.00372042	19.6363	8.19444	2.39629	0.0168839	bf_duration_cont ~ methylation	bf_duration_cont ~ methylation + maternal_BMI + maternal_age + parity + mat_smk_preg + maternal_education + social_class + bf_intention + cell counts + SVs	1.00396	1.02406	chr4	41869213
cg02288341	88.7319	33.2392	2.66949	0.00780575	93.6023	39.061	2.39631	0.0168845	bf_duration_cont ~ methylation	bf_duration_cont ~ methylation + maternal_BMI + maternal_age + parity + mat_smk_preg + maternal_education + social_class + bf_intention + cell counts + SVs	1.00396	1.02406	chr5	137610226	GFRA3;GFRA3
cg02347984	5.5022	3.43813	1.60035	0.110049	8.49322	3.54447	2.39619	0.0168852	bf_duration_cont ~ methylation	bf_duration_cont ~ methylation + maternal_BMI + maternal_age + parity + mat_smk_preg + maternal_education + social_class + bf_intention + cell counts + SVs	1.00396	1.02406	chr6	26170601	HIST1H2BD
cg27384338	-11.1194	6.63372	-1.67619	0.0942369	-17.2746	7.20865	-2.39638	0.0168856	bf_duration_cont ~ methylation	bf_duration_cont ~ methylation + maternal_BMI + maternal_age + parity + mat_smk_preg + maternal_education + social_class + bf_intention + cell counts + SVs	1.00396	1.02406	chr17	2031545	SMG6;SMG6
cg03150753	-9.5375	4.28977	-2.22331	0.026569	-10.8172	4.51429	-2.3962	0.0168861	bf_duration_cont ~ methylation	bf_duration_cont ~ methylation + maternal_BMI + maternal_age + parity + mat_smk_preg + maternal_education + social_class + bf_intention + cell counts + SVs	1.00396	1.02406	chr8	93652253
cg25852978	-1.89197	1.91157	-0.989746	0.322697	-5.05086	2.10791	-2.39615	0.0168863	bf_duration_cont ~ methylation	bf_duration_cont ~ methylation + maternal_BMI + maternal_age + parity + mat_smk_preg + maternal_education + social_class + bf_intention + cell counts + SVs	1.00396	1.02406	chr6	41424732
cg18077971	-10.9659	15.2212	-0.720437	0.471541	-43.9948	18.3599	-2.39625	0.0168868	bf_duration_cont ~ methylation	bf_duration_cont ~ methylation + maternal_BMI + maternal_age + parity + mat_smk_preg + maternal_education + social_class + bf_intention + cell counts + SVs	1.00396	1.02406	chr2	223164867	PAX3;PAX3;PAX3;PAX3;PAX3;CCDC140;PAX3;PAX3;PAX3
cg26782108	13.8866	5.27815	2.63097	0.00873373	17.64	7.36182	2.39615	0.0168875	bf_duration_cont ~ methylation	bf_duration_cont ~ methylation + maternal_BMI + maternal_age + parity + mat_smk_preg + maternal_education + social_class + bf_intention + cell counts + SVs	1.00396	1.02406	chr17	6617124	SLC13A5;SLC13A5
cg11782635	55.6779	26.119	2.13171	0.0334544	61.6521	25.727	2.39639	0.0168896	bf_duration_cont ~ methylation	bf_duration_cont ~ methylation + maternal_BMI + maternal_age + parity + mat_smk_preg + maternal_education + social_class + bf_intention + cell counts + SVs	1.00396	1.02406	chr5	169930919	KCNIP1;KCNIP1;KCNIP1
cg26155719	-16.5843	12.4769	-1.3292	0.184295	-33.6656	14.05	-2.39613	0.0168929	bf_duration_cont ~ methylation	bf_duration_cont ~ methylation + maternal_BMI + maternal_age + parity + mat_smk_preg + maternal_education + social_class + bf_intention + cell counts + SVs	1.00396	1.02406	chr21	47918693	DIP2A;DIP2A;DIP2A;DIP2A;DIP2A;DIP2A;DIP2A
cg04914814	-8.50151	6.32748	-1.34359	0.1796	-16.6627	6.95412	-2.39608	0.0168961	bf_duration_cont ~ methylation	bf_duration_cont ~ methylation + maternal_BMI + maternal_age + parity + mat_smk_preg + maternal_education + social_class + bf_intention + cell counts + SVs	1.00396	1.02406	chr1	247278828
cg09220326	4.70538	1.71996	2.73575	0.00640803	5.52018	2.3041	2.3958	0.0169021	bf_duration_cont ~ methylation	bf_duration_cont ~ methylation + maternal_BMI + maternal_age + parity + mat_smk_preg + maternal_education + social_class + bf_intention + cell counts + SVs	1.00396	1.02406	chr3	45175421	CDCP1;CDCP1
cg09857070	-5.98535	3.06973	-1.9498	0.0516657	-7.78329	3.24877	-2.39576	0.0169039	bf_duration_cont ~ methylation	bf_duration_cont ~ methylation + maternal_BMI + maternal_age + parity + mat_smk_preg + maternal_education + social_class + bf_intention + cell counts + SVs	1.00396	1.02406	chr1	2822901
cg25223700	-9.83924	4.91251	-2.00289	0.045644	-14.924	6.2294	-2.39573	0.0169098	bf_duration_cont ~ methylation	bf_duration_cont ~ methylation + maternal_BMI + maternal_age + parity + mat_smk_preg + maternal_education + social_class + bf_intention + cell counts + SVs	1.00396	1.02406	chr3	71721381
cg21117965	-0.291041	1.50591	-0.193266	0.846816	-3.56619	1.48868	-2.39554	0.016914	bf_duration_cont ~ methylation	bf_duration_cont ~ methylation + maternal_BMI + maternal_age + parity + mat_smk_preg + maternal_education + social_class + bf_intention + cell counts + SVs	1.00396	1.02406	chr2	220325369	SPEG
cg09874659	-12.2212	5.91518	-2.06607	0.0392555	-23.2916	9.72323	-2.39545	0.016922	bf_duration_cont ~ methylation	bf_duration_cont ~ methylation + maternal_BMI + maternal_age + parity + mat_smk_preg + maternal_education + social_class + bf_intention + cell counts + SVs	1.00396	1.02406	chr13	74512598	KLF12
cg12217954	4.8689	3.88849	1.25213	0.211019	15.551	6.49189	2.39544	0.0169247	bf_duration_cont ~ methylation	bf_duration_cont ~ methylation + maternal_BMI + maternal_age + parity + mat_smk_preg + maternal_education + social_class + bf_intention + cell counts + SVs	1.00396	1.02406	chr11	33474484
cg00098951	-12.962	6.27854	-2.06449	0.0394038	-17.7258	7.4003	-2.39528	0.0169289	bf_duration_cont ~ methylation	bf_duration_cont ~ methylation + maternal_BMI + maternal_age + parity + mat_smk_preg + maternal_education + social_class + bf_intention + cell counts + SVs	1.00396	1.02406	chr20	60579706	TAF4
cg13718185	-5.18483	3.7953	-1.36612	0.172413	-11.2249	4.68642	-2.3952	0.0169297	bf_duration_cont ~ methylation	bf_duration_cont ~ methylation + maternal_BMI + maternal_age + parity + mat_smk_preg + maternal_education + social_class + bf_intention + cell counts + SVs	1.00396	1.02406	chr8	22877275	RHOBTB2;RHOBTB2;RHOBTB2
cg22115436	6.87048	4.44608	1.54529	0.122806	12.092	5.04838	2.39522	0.0169298	bf_duration_cont ~ methylation	bf_duration_cont ~ methylation + maternal_BMI + maternal_age + parity + mat_smk_preg + maternal_education + social_class + bf_intention + cell counts + SVs	1.00396	1.02406	chr7	1057122	C7orf50;C7orf50;C7orf50
cg10493699	13.556	5.42666	2.49803	0.0127559	13.3755	5.58439	2.39516	0.0169326	bf_duration_cont ~ methylation	bf_duration_cont ~ methylation + maternal_BMI + maternal_age + parity + mat_smk_preg + maternal_education + social_class + bf_intention + cell counts + SVs	1.00396	1.02406	chr17	39969297	SC65;FKBP10
cg03452737	6.95234	3.41937	2.03323	0.0424694	11.605	4.84529	2.39511	0.0169339	bf_duration_cont ~ methylation	bf_duration_cont ~ methylation + maternal_BMI + maternal_age + parity + mat_smk_preg + maternal_education + social_class + bf_intention + cell counts + SVs	1.00396	1.02406	chr3	117385277
cg22344661	-14.8757	6.80468	-2.18609	0.0292071	-20.7887	8.67904	-2.39528	0.016937	bf_duration_cont ~ methylation	bf_duration_cont ~ methylation + maternal_BMI + maternal_age + parity + mat_smk_preg + maternal_education + social_class + bf_intention + cell counts + SVs	1.00396	1.02406	chr2	108537774
cg24778538	-12.4082	6.48649	-1.91294	0.0562359	-19.0559	7.95647	-2.39502	0.0169408	bf_duration_cont ~ methylation	bf_duration_cont ~ methylation + maternal_BMI + maternal_age + parity + mat_smk_preg + maternal_education + social_class + bf_intention + cell counts + SVs	1.00396	1.02406	chr12	14131975	GRIN2B
cg02643597	-7.31887	6.0902	-1.20175	0.229938	-15.1038	6.30678	-2.39485	0.0169469	bf_duration_cont ~ methylation	bf_duration_cont ~ methylation + maternal_BMI + maternal_age + parity + mat_smk_preg + maternal_education + social_class + bf_intention + cell counts + SVs	1.00396	1.02406	chr12	133362610	GOLGA3
cg00701890	-6.95716	3.94231	-1.76474	0.0781221	-9.94671	4.15331	-2.39489	0.0169479	bf_duration_cont ~ methylation	bf_duration_cont ~ methylation + maternal_BMI + maternal_age + parity + mat_smk_preg + maternal_education + social_class + bf_intention + cell counts + SVs	1.00396	1.02406	chr16	4102293	ADCY9
cg19420720	-3.33447	3.40889	-0.97817	0.328385	-10.9005	4.55197	-2.39468	0.0169534	bf_duration_cont ~ methylation	bf_duration_cont ~ methylation + maternal_BMI + maternal_age + parity + mat_smk_preg + maternal_education + social_class + bf_intention + cell counts + SVs	1.00396	1.02406	chr17	79816504	P4HB
cg26626042	-7.71664	4.31282	-1.78923	0.0740823	-14.2674	5.95794	-2.39469	0.0169536	bf_duration_cont ~ methylation	bf_duration_cont ~ methylation + maternal_BMI + maternal_age + parity + mat_smk_preg + maternal_education + social_class + bf_intention + cell counts + SVs	1.00396	1.02406	chr6	32151594	AGER;AGER
cg00912164	-2.88661	2.72309	-1.06005	0.289551	-7.16083	2.99027	-2.39471	0.0169547	bf_duration_cont ~ methylation	bf_duration_cont ~ methylation + maternal_BMI + maternal_age + parity + mat_smk_preg + maternal_education + social_class + bf_intention + cell counts + SVs	1.00396	1.02406	chr12	133020327
cg18833573	23.1987	24.9062	0.931442	0.35201	65.7074	27.4371	2.39484	0.0169554	bf_duration_cont ~ methylation	bf_duration_cont ~ methylation + maternal_BMI + maternal_age + parity + mat_smk_preg + maternal_education + social_class + bf_intention + cell counts + SVs	1.00396	1.02406	chr8	144822305
cg23229224	-3.69893	2.54683	-1.45236	0.146923	-11.7628	4.91223	-2.3946	0.0169573	bf_duration_cont ~ methylation	bf_duration_cont ~ methylation + maternal_BMI + maternal_age + parity + mat_smk_preg + maternal_education + social_class + bf_intention + cell counts + SVs	1.00396	1.02406	chr2	7561260
cg14134128	1.85296	3.6436	0.508553	0.611254	12.8594	5.37028	2.39456	0.0169617	bf_duration_cont ~ methylation	bf_duration_cont ~ methylation + maternal_BMI + maternal_age + parity + mat_smk_preg + maternal_education + social_class + bf_intention + cell counts + SVs	1.00396	1.02406	chr17	76774832	CYTH1;CYTH1
cg14549078	-3.85781	2.07982	-1.85488	0.0641036	-10.3773	4.33381	-2.3945	0.0169618	bf_duration_cont ~ methylation	bf_duration_cont ~ methylation + maternal_BMI + maternal_age + parity + mat_smk_preg + maternal_education + social_class + bf_intention + cell counts + SVs	1.00396	1.02406	chr15	48752032	FBN1
cg09367126	-5.89086	3.58137	-1.64486	0.100524	-9.50153	3.96808	-2.39449	0.0169637	bf_duration_cont ~ methylation	bf_duration_cont ~ methylation + maternal_BMI + maternal_age + parity + mat_smk_preg + maternal_education + social_class + bf_intention + cell counts + SVs	1.00396	1.02406	chr16	89242147	CDH15
cg09455225	-5.05887	2.89671	-1.74642	0.0812507	-7.0919	2.96179	-2.39446	0.016964	bf_duration_cont ~ methylation	bf_duration_cont ~ methylation + maternal_BMI + maternal_age + parity + mat_smk_preg + maternal_education + social_class + bf_intention + cell counts + SVs	1.00396	1.02406	chrX	133684399
cg04281649	0.00903042	12.8958	0.000700259	0.999442	-58.5251	24.4421	-2.39444	0.0169652	bf_duration_cont ~ methylation	bf_duration_cont ~ methylation + maternal_BMI + maternal_age + parity + mat_smk_preg + maternal_education + social_class + bf_intention + cell counts + SVs	1.00396	1.02406	chr2	98612676	TMEM131
cg11331028	6.67832	6.7721	0.986151	0.324469	20.6238	8.61258	2.39461	0.0169669	bf_duration_cont ~ methylation	bf_duration_cont ~ methylation + maternal_BMI + maternal_age + parity + mat_smk_preg + maternal_education + social_class + bf_intention + cell counts + SVs	1.00396	1.02406	chr19	38697943	SIPA1L3
cg05286280	-16.9339	10.4624	-1.61854	0.106074	-31.7053	13.2414	-2.39441	0.0169676	bf_duration_cont ~ methylation	bf_duration_cont ~ methylation + maternal_BMI + maternal_age + parity + mat_smk_preg + maternal_education + social_class + bf_intention + cell counts + SVs	1.00396	1.02406	chr3	184872119	C3orf70
cg10368408	-26.1436	29.2267	-0.894512	0.371413	-82.2359	34.3454	-2.39438	0.0169728	bf_duration_cont ~ methylation	bf_duration_cont ~ methylation + maternal_BMI + maternal_age + parity + mat_smk_preg + maternal_education + social_class + bf_intention + cell counts + SVs	1.00396	1.02406	chr6	43197309	C6orf108;C6orf108
cg07790831	9.57041	4.02844	2.37571	0.0178287	13.8605	5.78905	2.39426	0.0169734	bf_duration_cont ~ methylation	bf_duration_cont ~ methylation + maternal_BMI + maternal_age + parity + mat_smk_preg + maternal_education + social_class + bf_intention + cell counts + SVs	1.00396	1.02406	chr1	225794917	ENAH;ENAH
cg14003931	-2.70973	2.3192	-1.16839	0.243114	-6.39694	2.67184	-2.39421	0.0169749	bf_duration_cont ~ methylation	bf_duration_cont ~ methylation + maternal_BMI + maternal_age + parity + mat_smk_preg + maternal_education + social_class + bf_intention + cell counts + SVs	1.00396	1.02406	chr10	134938469	GPR123
cg16378003	8.45208	3.23026	2.61653	0.00910653	8.53766	3.56598	2.3942	0.0169755	bf_duration_cont ~ methylation	bf_duration_cont ~ methylation + maternal_BMI + maternal_age + parity + mat_smk_preg + maternal_education + social_class + bf_intention + cell counts + SVs	1.00396	1.02406	chr16	69776100	NOB1
cg18636641	-4.89819	2.86028	-1.71248	0.0873243	-7.10664	2.96829	-2.39418	0.0169762	bf_duration_cont ~ methylation	bf_duration_cont ~ methylation + maternal_BMI + maternal_age + parity + mat_smk_preg + maternal_education + social_class + bf_intention + cell counts + SVs	1.00396	1.02406	chr9	134165268	PPAPDC3;PPAPDC3
cg17876050	191.649	111.278	1.72226	0.0855403	273.832	114.372	2.39422	0.0169769	bf_duration_cont ~ methylation	bf_duration_cont ~ methylation + maternal_BMI + maternal_age + parity + mat_smk_preg + maternal_education + social_class + bf_intention + cell counts + SVs	1.00396	1.02406	chr2	170655740	SSB
cg14245120	-3.18808	3.01446	-1.05759	0.290671	-12.577	5.25307	-2.39423	0.0169775	bf_duration_cont ~ methylation	bf_duration_cont ~ methylation + maternal_BMI + maternal_age + parity + mat_smk_preg + maternal_education + social_class + bf_intention + cell counts + SVs	1.00396	1.02406	chr6	39608096	KIF6
cg05051957	-23.0311	27.0929	-0.850079	0.395623	-78.7187	32.8787	-2.39422	0.0169779	bf_duration_cont ~ methylation	bf_duration_cont ~ methylation + maternal_BMI + maternal_age + parity + mat_smk_preg + maternal_education + social_class + bf_intention + cell counts + SVs	1.00396	1.02406	chr8	141522459	CHRAC1;CHRAC1
cg18059223	-4.84034	2.78922	-1.73537	0.0831946	-8.02439	3.35158	-2.39421	0.0169789	bf_duration_cont ~ methylation	bf_duration_cont ~ methylation + maternal_BMI + maternal_age + parity + mat_smk_preg + maternal_education + social_class + bf_intention + cell counts + SVs	1.00396	1.02406	chr19	55478588	NLRP2
cg08187736	-9.25384	3.98539	-2.32194	0.0205718	-10.8744	4.54228	-2.39404	0.0169842	bf_duration_cont ~ methylation	bf_duration_cont ~ methylation + maternal_BMI + maternal_age + parity + mat_smk_preg + maternal_education + social_class + bf_intention + cell counts + SVs	1.00396	1.02406	chr8	57912015
cg05098037	-4.32697	2.87602	-1.5045	0.132979	-8.33929	3.48345	-2.39397	0.0169857	bf_duration_cont ~ methylation	bf_duration_cont ~ methylation + maternal_BMI + maternal_age + parity + mat_smk_preg + maternal_education + social_class + bf_intention + cell counts + SVs	1.00396	1.02406	chr17	78753327	RPTOR;RPTOR
cg12784175	21.4478	8.6932	2.46719	0.0139064	22.094	9.22797	2.39424	0.0169861	bf_duration_cont ~ methylation	bf_duration_cont ~ methylation + maternal_BMI + maternal_age + parity + mat_smk_preg + maternal_education + social_class + bf_intention + cell counts + SVs	1.00396	1.02406	chr10	103589988	KCNIP2;KCNIP2;KCNIP2;KCNIP2;KCNIP2;KCNIP2;KCNIP2
cg14279997	-15.8747	7.66818	-2.0702	0.0388648	-19.6329	8.201	-2.39397	0.0169893	bf_duration_cont ~ methylation	bf_duration_cont ~ methylation + maternal_BMI + maternal_age + parity + mat_smk_preg + maternal_education + social_class + bf_intention + cell counts + SVs	1.00396	1.02406	chr9	95476582	BICD2;BICD2
cg09089421	5.56529	5.91961	0.940145	0.347525	14.3642	6.00058	2.39379	0.0169968	bf_duration_cont ~ methylation	bf_duration_cont ~ methylation + maternal_BMI + maternal_age + parity + mat_smk_preg + maternal_education + social_class + bf_intention + cell counts + SVs	1.00396	1.02406	chr3	127803668	RUVBL1
cg01532713	-26.96	15.5344	-1.7355	0.0831665	-38.9516	16.2725	-2.39371	0.0169984	bf_duration_cont ~ methylation	bf_duration_cont ~ methylation + maternal_BMI + maternal_age + parity + mat_smk_preg + maternal_education + social_class + bf_intention + cell counts + SVs	1.00396	1.02406	chr19	55361904	KIR3DL2;KIR3DL2
cg09692396	2.09146	3.35885	0.622671	0.533737	9.64108	4.02771	2.39369	0.016999	bf_duration_cont ~ methylation	bf_duration_cont ~ methylation + maternal_BMI + maternal_age + parity + mat_smk_preg + maternal_education + social_class + bf_intention + cell counts + SVs	1.00396	1.02406	chr12	7023346	LRRC23;ENO2;LRRC23;LRRC23
cg01617018	7.59652	4.9128	1.54627	0.122569	12.64	5.28049	2.39372	0.0169991	bf_duration_cont ~ methylation	bf_duration_cont ~ methylation + maternal_BMI + maternal_age + parity + mat_smk_preg + maternal_education + social_class + bf_intention + cell counts + SVs	1.00396	1.02406	chr16	30116135	GDPD3
cg23542590	-7.4411	4.21971	-1.76342	0.0783436	-9.92028	4.14432	-2.3937	0.017001	bf_duration_cont ~ methylation	bf_duration_cont ~ methylation + maternal_BMI + maternal_age + parity + mat_smk_preg + maternal_education + social_class + bf_intention + cell counts + SVs	1.00396	1.02406	chr3	56717769	C3orf63
cg05810883	-8.45637	5.26765	-1.60534	0.108948	-14.1598	5.91563	-2.39363	0.0170033	bf_duration_cont ~ methylation	bf_duration_cont ~ methylation + maternal_BMI + maternal_age + parity + mat_smk_preg + maternal_education + social_class + bf_intention + cell counts + SVs	1.00396	1.02406	chr1	34177542	CSMD2
cg26923072	10.969	8.15334	1.34534	0.179043	20.1609	8.42195	2.39385	0.0170036	bf_duration_cont ~ methylation	bf_duration_cont ~ methylation + maternal_BMI + maternal_age + parity + mat_smk_preg + maternal_education + social_class + bf_intention + cell counts + SVs	1.00396	1.02406	chr8	6671783	XKR5
cg21047206	-6.31736	4.78902	-1.31913	0.18763	-14.2367	5.94796	-2.39355	0.0170066	bf_duration_cont ~ methylation	bf_duration_cont ~ methylation + maternal_BMI + maternal_age + parity + mat_smk_preg + maternal_education + social_class + bf_intention + cell counts + SVs	1.00396	1.02406	chr1	145076221	PDE4DIP
cg00291929	4.85627	2.76078	1.75902	0.0790835	8.65378	3.6156	2.39346	0.0170096	bf_duration_cont ~ methylation	bf_duration_cont ~ methylation + maternal_BMI + maternal_age + parity + mat_smk_preg + maternal_education + social_class + bf_intention + cell counts + SVs	1.00396	1.02406	chrX	70129657	TEX11;TEX11
cg07125124	-18.3625	9.13434	-2.01027	0.0448537	-25.2162	10.5353	-2.39349	0.0170106	bf_duration_cont ~ methylation	bf_duration_cont ~ methylation + maternal_BMI + maternal_age + parity + mat_smk_preg + maternal_education + social_class + bf_intention + cell counts + SVs	1.00396	1.02406	chr17	76506489	DNAH17
cg15051332	98.3337	29.5983	3.32228	0.000947894	85.6424	35.7808	2.39353	0.0170108	bf_duration_cont ~ methylation	bf_duration_cont ~ methylation + maternal_BMI + maternal_age + parity + mat_smk_preg + maternal_education + social_class + bf_intention + cell counts + SVs	1.00396	1.02406	chr6	41514432	FOXP4;FOXP4;FOXP4;FOXP4;FOXP4;FOXP4
cg12832449	10.3193	4.90096	2.10557	0.0356563	12.771	5.33596	2.39339	0.0170128	bf_duration_cont ~ methylation	bf_duration_cont ~ methylation + maternal_BMI + maternal_age + parity + mat_smk_preg + maternal_education + social_class + bf_intention + cell counts + SVs	1.00396	1.02406	chr2	241640694
cg25348776	-3.47417	2.81948	-1.2322	0.218356	-7.04816	2.94493	-2.39332	0.0170163	bf_duration_cont ~ methylation	bf_duration_cont ~ methylation + maternal_BMI + maternal_age + parity + mat_smk_preg + maternal_education + social_class + bf_intention + cell counts + SVs	1.00396	1.02406	chr4	7195466	SORCS2
cg10616121	7.59868	3.55182	2.13938	0.032808	10.5659	4.41488	2.39325	0.017019	bf_duration_cont ~ methylation	bf_duration_cont ~ methylation + maternal_BMI + maternal_age + parity + mat_smk_preg + maternal_education + social_class + bf_intention + cell counts + SVs	1.00396	1.02406	chr11	111895341	DLAT
cg00565553	-7.57141	4.66484	-1.62308	0.105098	-16.4713	6.88239	-2.39325	0.0170196	bf_duration_cont ~ methylation	bf_duration_cont ~ methylation + maternal_BMI + maternal_age + parity + mat_smk_preg + maternal_education + social_class + bf_intention + cell counts + SVs	1.00396	1.02406	chr16	60394035
cg13880654	-2.86545	2.11111	-1.35731	0.175191	-5.29417	2.21215	-2.39323	0.0170201	bf_duration_cont ~ methylation	bf_duration_cont ~ methylation + maternal_BMI + maternal_age + parity + mat_smk_preg + maternal_education + social_class + bf_intention + cell counts + SVs	1.00396	1.02406	chr9	6779450	KDM4C;KDM4C;KDM4C;KDM4C
cg14239530	-5.22668	2.97429	-1.75728	0.0793811	-9.6487	4.03168	-2.39322	0.0170215	bf_duration_cont ~ methylation	bf_duration_cont ~ methylation + maternal_BMI + maternal_age + parity + mat_smk_preg + maternal_education + social_class + bf_intention + cell counts + SVs	1.00396	1.02406	chr9	135581257
cg15142246	147.215	85.6843	1.71812	0.086302	212.379	88.7382	2.39332	0.0170226	bf_duration_cont ~ methylation	bf_duration_cont ~ methylation + maternal_BMI + maternal_age + parity + mat_smk_preg + maternal_education + social_class + bf_intention + cell counts + SVs	1.00396	1.02406	chr8	37553287	ZNF703
cg08111133	-9.95834	4.79522	-2.07672	0.0382586	-15.5583	6.50085	-2.39327	0.017023	bf_duration_cont ~ methylation	bf_duration_cont ~ methylation + maternal_BMI + maternal_age + parity + mat_smk_preg + maternal_education + social_class + bf_intention + cell counts + SVs	1.00396	1.02406	chr12	132606805	EP400NL
cg23080559	25.8715	9.66913	2.67568	0.00766278	32.9677	13.7757	2.39319	0.0170241	bf_duration_cont ~ methylation	bf_duration_cont ~ methylation + maternal_BMI + maternal_age + parity + mat_smk_preg + maternal_education + social_class + bf_intention + cell counts + SVs	1.00396	1.02406	chr14	88790492	KCNK10;KCNK10
cg09297463	24.4593	13.9691	1.75096	0.0804702	48.6539	20.33	2.3932	0.0170257	bf_duration_cont ~ methylation	bf_duration_cont ~ methylation + maternal_BMI + maternal_age + parity + mat_smk_preg + maternal_education + social_class + bf_intention + cell counts + SVs	1.00396	1.02406	chr20	10153192
cg23275764	10.6259	4.28327	2.48079	0.0133822	10.264	4.289	2.39309	0.0170265	bf_duration_cont ~ methylation	bf_duration_cont ~ methylation + maternal_BMI + maternal_age + parity + mat_smk_preg + maternal_education + social_class + bf_intention + cell counts + SVs	1.00396	1.02406	chr17	21561942
cg13788062	-23.1232	14.6699	-1.57623	0.115516	-43.3497	18.1133	-2.39326	0.0170288	bf_duration_cont ~ methylation	bf_duration_cont ~ methylation + maternal_BMI + maternal_age + parity + mat_smk_preg + maternal_education + social_class + bf_intention + cell counts + SVs	1.00396	1.02406	chr4	113558189	LARP7;LARP7;LARP7;C4orf21
cg07137955	183.883	98.6833	1.86337	0.062899	237.151	99.1012	2.39302	0.0170295	bf_duration_cont ~ methylation	bf_duration_cont ~ methylation + maternal_BMI + maternal_age + parity + mat_smk_preg + maternal_education + social_class + bf_intention + cell counts + SVs	1.00396	1.02406	chr5	42992774
cg19143336	-3.95156	3.04853	-1.29622	0.195398	-7.40212	3.09321	-2.39302	0.0170295	bf_duration_cont ~ methylation	bf_duration_cont ~ methylation + maternal_BMI + maternal_age + parity + mat_smk_preg + maternal_education + social_class + bf_intention + cell counts + SVs	1.00396	1.02406	chr3	32148863	GPD1L
cg18674961	-1.51273	0.728204	-2.07735	0.0381941	-1.64354	0.686827	-2.39295	0.0170327	bf_duration_cont ~ methylation	bf_duration_cont ~ methylation + maternal_BMI + maternal_age + parity + mat_smk_preg + maternal_education + social_class + bf_intention + cell counts + SVs	1.00396	1.02406	chr20	37438823	PPP1R16B
cg27485289	-5.1443	2.95401	-1.74146	0.0821195	-13.9532	5.83086	-2.39299	0.0170337	bf_duration_cont ~ methylation	bf_duration_cont ~ methylation + maternal_BMI + maternal_age + parity + mat_smk_preg + maternal_education + social_class + bf_intention + cell counts + SVs	1.00396	1.02406	chr8	116068124
cg26094990	-5.09458	3.25421	-1.56553	0.117986	-8.39196	3.50698	-2.39293	0.0170341	bf_duration_cont ~ methylation	bf_duration_cont ~ methylation + maternal_BMI + maternal_age + parity + mat_smk_preg + maternal_education + social_class + bf_intention + cell counts + SVs	1.00396	1.02406	chr10	134771944
cg17983064	2.94985	2.10367	1.40224	0.161361	5.27645	2.20504	2.39291	0.0170348	bf_duration_cont ~ methylation	bf_duration_cont ~ methylation + maternal_BMI + maternal_age + parity + mat_smk_preg + maternal_education + social_class + bf_intention + cell counts + SVs	1.00396	1.02406	chr5	131396357	IL3;IL3
cg03509024	19.901	9.61025	2.07081	0.0388073	28.5887	11.9472	2.39292	0.0170369	bf_duration_cont ~ methylation	bf_duration_cont ~ methylation + maternal_BMI + maternal_age + parity + mat_smk_preg + maternal_education + social_class + bf_intention + cell counts + SVs	1.00396	1.02406	chr3	10184013	VHL;VHL
cg02554771	3.09966	2.73607	1.13289	0.257714	9.89735	4.13624	2.39284	0.0170384	bf_duration_cont ~ methylation	bf_duration_cont ~ methylation + maternal_BMI + maternal_age + parity + mat_smk_preg + maternal_education + social_class + bf_intention + cell counts + SVs	1.00396	1.02406	chr3	66982915
cg13431160	4.97561	3.38755	1.4688	0.142413	9.15672	3.82675	2.39282	0.0170393	bf_duration_cont ~ methylation	bf_duration_cont ~ methylation + maternal_BMI + maternal_age + parity + mat_smk_preg + maternal_education + social_class + bf_intention + cell counts + SVs	1.00396	1.02406	chr11	122451083
cg25708451	50.3749	23.0355	2.18683	0.0291486	74.5415	31.1505	2.39295	0.0170404	bf_duration_cont ~ methylation	bf_duration_cont ~ methylation + maternal_BMI + maternal_age + parity + mat_smk_preg + maternal_education + social_class + bf_intention + cell counts + SVs	1.00396	1.02406	chrX	92928722	FAM133A;FAM133A;NAP1L3;FAM133A;FAM133A
cg06724409	-7.34103	3.26818	-2.24621	0.0250545	-10.1485	4.24133	-2.39277	0.017042	bf_duration_cont ~ methylation	bf_duration_cont ~ methylation + maternal_BMI + maternal_age + parity + mat_smk_preg + maternal_education + social_class + bf_intention + cell counts + SVs	1.00396	1.02406	chr10	3821491	KLF6;KLF6;KLF6;KLF6
cg25771854	-1.77609	1.00538	-1.76659	0.0778047	-2.31091	0.965808	-2.39272	0.0170431	bf_duration_cont ~ methylation	bf_duration_cont ~ methylation + maternal_BMI + maternal_age + parity + mat_smk_preg + maternal_education + social_class + bf_intention + cell counts + SVs	1.00396	1.02406	chr1	247420421	VN1R5
cg12414339	17.3998	10.8691	1.60085	0.110106	27.6625	11.55	2.39503	0.0170459	bf_duration_cont ~ methylation	bf_duration_cont ~ methylation + maternal_BMI + maternal_age + parity + mat_smk_preg + maternal_education + social_class + bf_intention + cell counts + SVs	1.00396	1.02406	chr3	119536718	NR1I2;NR1I2;NR1I2
cg00813264	-7.36241	4.31873	-1.70476	0.088756	-10.5271	4.3999	-2.39259	0.0170494	bf_duration_cont ~ methylation	bf_duration_cont ~ methylation + maternal_BMI + maternal_age + parity + mat_smk_preg + maternal_education + social_class + bf_intention + cell counts + SVs	1.00396	1.02406	chr3	112021179
cg07672449	69.1854	29.0429	2.38217	0.0175326	80.2071	33.5197	2.39283	0.0170503	bf_duration_cont ~ methylation	bf_duration_cont ~ methylation + maternal_BMI + maternal_age + parity + mat_smk_preg + maternal_education + social_class + bf_intention + cell counts + SVs	1.00396	1.02406	chr17	6916889	RNASEK;C17orf49;C17orf49;C17orf49
cg06692929	40.0676	16.4822	2.43097	0.015351	55.9765	23.3965	2.39251	0.0170534	bf_duration_cont ~ methylation	bf_duration_cont ~ methylation + maternal_BMI + maternal_age + parity + mat_smk_preg + maternal_education + social_class + bf_intention + cell counts + SVs	1.00396	1.02406	chr17	80274000	CD7
cg21115527	43.1295	18.1909	2.37094	0.0180629	60.3037	25.2048	2.39255	0.0170562	bf_duration_cont ~ methylation	bf_duration_cont ~ methylation + maternal_BMI + maternal_age + parity + mat_smk_preg + maternal_education + social_class + bf_intention + cell counts + SVs	1.00396	1.02406	chr7	75931838	HSPB1
cg14192299	4.35554	1.62083	2.68723	0.00740443	3.72635	1.55758	2.3924	0.0170582	bf_duration_cont ~ methylation	bf_duration_cont ~ methylation + maternal_BMI + maternal_age + parity + mat_smk_preg + maternal_education + social_class + bf_intention + cell counts + SVs	1.00396	1.02406	chr19	46417639	NANOS2
cg16477324	38.5686	15.2899	2.52248	0.0119127	50.6868	21.1863	2.39243	0.0170593	bf_duration_cont ~ methylation	bf_duration_cont ~ methylation + maternal_BMI + maternal_age + parity + mat_smk_preg + maternal_education + social_class + bf_intention + cell counts + SVs	1.00396	1.02406	chr19	41223331	ITPKC;ADCK4
cg09564101	0.741539	10.1944	0.0727397	0.942037	-51.1886	21.3966	-2.39237	0.0170596	bf_duration_cont ~ methylation	bf_duration_cont ~ methylation + maternal_BMI + maternal_age + parity + mat_smk_preg + maternal_education + social_class + bf_intention + cell counts + SVs	1.00396	1.02406	chr6	6009298
cg08276755	-2.02019	2.6091	-0.774286	0.439067	-8.79212	3.6751	-2.39235	0.0170603	bf_duration_cont ~ methylation	bf_duration_cont ~ methylation + maternal_BMI + maternal_age + parity + mat_smk_preg + maternal_education + social_class + bf_intention + cell counts + SVs	1.00396	1.02406	chr20	30196714
cg10808027	-4.92471	5.71192	-0.862182	0.388934	-14.0642	5.87882	-2.39236	0.0170616	bf_duration_cont ~ methylation	bf_duration_cont ~ methylation + maternal_BMI + maternal_age + parity + mat_smk_preg + maternal_education + social_class + bf_intention + cell counts + SVs	1.00396	1.02406	chr1	45120160	TMEM53
cg04217082	8.30406	6.84014	1.21402	0.225226	21.2681	8.88972	2.39244	0.0170619	bf_duration_cont ~ methylation	bf_duration_cont ~ methylation + maternal_BMI + maternal_age + parity + mat_smk_preg + maternal_education + social_class + bf_intention + cell counts + SVs	1.00396	1.02406	chr8	37889752	EIF4EBP1
cg23552779	-219.072	73.6935	-2.97275	0.00307187	-194.509	81.3034	-2.39239	0.0170641	bf_duration_cont ~ methylation	bf_duration_cont ~ methylation + maternal_BMI + maternal_age + parity + mat_smk_preg + maternal_education + social_class + bf_intention + cell counts + SVs	1.00396	1.02406	chr3	50336827	HYAL3;NAT6;HYAL3
cg13675319	-6.65728	4.19316	-1.58765	0.112895	-11.8026	4.93375	-2.39221	0.0170684	bf_duration_cont ~ methylation	bf_duration_cont ~ methylation + maternal_BMI + maternal_age + parity + mat_smk_preg + maternal_education + social_class + bf_intention + cell counts + SVs	1.00396	1.02406	chr9	31254329
cg02330726	-11.5979	6.61268	-1.75389	0.0799647	-15.8579	6.62896	-2.39221	0.0170695	bf_duration_cont ~ methylation	bf_duration_cont ~ methylation + maternal_BMI + maternal_age + parity + mat_smk_preg + maternal_education + social_class + bf_intention + cell counts + SVs	1.00396	1.02406	chr10	14664149	FAM107B
cg13434516	-7.98281	5.46181	-1.46157	0.144385	-17.3859	7.26781	-2.39217	0.0170696	bf_duration_cont ~ methylation	bf_duration_cont ~ methylation + maternal_BMI + maternal_age + parity + mat_smk_preg + maternal_education + social_class + bf_intention + cell counts + SVs	1.00396	1.02406	chr9	90028064
ch.21.17404405R	1.58796	7.76302	0.204555	0.837989	-37.5103	15.6806	-2.39215	0.0170697	bf_duration_cont ~ methylation	bf_duration_cont ~ methylation + maternal_BMI + maternal_age + parity + mat_smk_preg + maternal_education + social_class + bf_intention + cell counts + SVs	1.00396	1.02406	chr21	18482534
cg15270235	3.35346	1.3779	2.43375	0.0152339	3.28243	1.37218	2.39212	0.0170708	bf_duration_cont ~ methylation	bf_duration_cont ~ methylation + maternal_BMI + maternal_age + parity + mat_smk_preg + maternal_education + social_class + bf_intention + cell counts + SVs	1.00396	1.02406	chr3	195682595
cg10589950	-39.8141	22.5451	-1.76598	0.0779163	-69.0347	28.8589	-2.39214	0.017075	bf_duration_cont ~ methylation	bf_duration_cont ~ methylation + maternal_BMI + maternal_age + parity + mat_smk_preg + maternal_education + social_class + bf_intention + cell counts + SVs	1.00396	1.02406	chr19	36231534	TMEM149
cg09538651	5.10848	2.77503	1.84087	0.0661357	6.82326	2.8525	2.39203	0.0170763	bf_duration_cont ~ methylation	bf_duration_cont ~ methylation + maternal_BMI + maternal_age + parity + mat_smk_preg + maternal_education + social_class + bf_intention + cell counts + SVs	1.00396	1.02406	chr11	70001896	ANO1;ANO1
cg26730025	-11.7211	6.99843	-1.67482	0.0945011	-16.9395	7.08136	-2.39212	0.017077	bf_duration_cont ~ methylation	bf_duration_cont ~ methylation + maternal_BMI + maternal_age + parity + mat_smk_preg + maternal_education + social_class + bf_intention + cell counts + SVs	1.00396	1.02406	chr17	43120137	DCAKD;DCAKD
cg08782356	3.87	4.04551	0.956616	0.339158	16.5962	6.93767	2.39218	0.0170779	bf_duration_cont ~ methylation	bf_duration_cont ~ methylation + maternal_BMI + maternal_age + parity + mat_smk_preg + maternal_education + social_class + bf_intention + cell counts + SVs	1.00396	1.02406	chr5	33092857
cg06685304	-14.4215	5.65261	-2.55129	0.0109853	-19.4601	8.13514	-2.39211	0.0170795	bf_duration_cont ~ methylation	bf_duration_cont ~ methylation + maternal_BMI + maternal_age + parity + mat_smk_preg + maternal_education + social_class + bf_intention + cell counts + SVs	1.00396	1.02406	chr10	630384	DIP2C
cg14557864	3.61057	2.10198	1.7177	0.086377	5.33665	2.23098	2.39207	0.0170797	bf_duration_cont ~ methylation	bf_duration_cont ~ methylation + maternal_BMI + maternal_age + parity + mat_smk_preg + maternal_education + social_class + bf_intention + cell counts + SVs	1.00396	1.02406	chr4	165953131	TRIM60
cg24519147	7.79225	3.30413	2.35833	0.0186769	7.87184	3.29114	2.39183	0.0170843	bf_duration_cont ~ methylation	bf_duration_cont ~ methylation + maternal_BMI + maternal_age + parity + mat_smk_preg + maternal_education + social_class + bf_intention + cell counts + SVs	1.00396	1.02406	chr4	188916496	ZFP42
cg02592615	59.882	21.3071	2.81042	0.00511131	55.1267	23.0472	2.39191	0.0170852	bf_duration_cont ~ methylation	bf_duration_cont ~ methylation + maternal_BMI + maternal_age + parity + mat_smk_preg + maternal_education + social_class + bf_intention + cell counts + SVs	1.00396	1.02406	chr6	12012261	HIVEP1
cg18640030	2.68078	2.12645	1.26068	0.207915	5.35654	2.23956	2.39178	0.017087	bf_duration_cont ~ methylation	bf_duration_cont ~ methylation + maternal_BMI + maternal_age + parity + mat_smk_preg + maternal_education + social_class + bf_intention + cell counts + SVs	1.00396	1.02406	chr8	67090752	CRH
cg25473981	-77.8595	30.2612	-2.57292	0.0103257	-72.3838	30.2632	-2.39181	0.0170881	bf_duration_cont ~ methylation	bf_duration_cont ~ methylation + maternal_BMI + maternal_age + parity + mat_smk_preg + maternal_education + social_class + bf_intention + cell counts + SVs	1.00396	1.02406	chr6	34433676	PACSIN1
cg02683307	-9.85243	4.76749	-2.06659	0.0392016	-12.2242	5.11153	-2.3915	0.0170996	bf_duration_cont ~ methylation	bf_duration_cont ~ methylation + maternal_BMI + maternal_age + parity + mat_smk_preg + maternal_education + social_class + bf_intention + cell counts + SVs	1.00396	1.02406	chr19	54903329
cg04136915	-3.18607	2.95271	-1.07903	0.281007	-7.54557	3.15523	-2.39145	0.0171019	bf_duration_cont ~ methylation	bf_duration_cont ~ methylation + maternal_BMI + maternal_age + parity + mat_smk_preg + maternal_education + social_class + bf_intention + cell counts + SVs	1.00396	1.02406	chr14	92721383
cg20661296	-6.02853	4.60404	-1.3094	0.1909	-15.5694	6.5107	-2.39136	0.0171061	bf_duration_cont ~ methylation	bf_duration_cont ~ methylation + maternal_BMI + maternal_age + parity + mat_smk_preg + maternal_education + social_class + bf_intention + cell counts + SVs	1.00396	1.02406	chr6	37322396	RNF8;RNF8
cg26020982	-6.38963	2.30514	-2.77191	0.00574581	-5.81633	2.43234	-2.39125	0.0171111	bf_duration_cont ~ methylation	bf_duration_cont ~ methylation + maternal_BMI + maternal_age + parity + mat_smk_preg + maternal_education + social_class + bf_intention + cell counts + SVs	1.00396	1.02406	chr1	152196106	HRNR
cg08932654	-4.24315	2.98913	-1.41953	0.156265	-7.5361	3.15154	-2.39124	0.0171119	bf_duration_cont ~ methylation	bf_duration_cont ~ methylation + maternal_BMI + maternal_age + parity + mat_smk_preg + maternal_education + social_class + bf_intention + cell counts + SVs	1.00396	1.02406	chr17	38084459	ORMDL3
cg21493666	53.0554	18.5412	2.86149	0.0043666	54.6718	22.8621	2.39137	0.0171124	bf_duration_cont ~ methylation	bf_duration_cont ~ methylation + maternal_BMI + maternal_age + parity + mat_smk_preg + maternal_education + social_class + bf_intention + cell counts + SVs	1.00396	1.02406	chr11	73882478	PPME1;C2CD3
cg26917697	-4.29069	3.05965	-1.40235	0.161329	-8.52573	3.56563	-2.39109	0.0171191	bf_duration_cont ~ methylation	bf_duration_cont ~ methylation + maternal_BMI + maternal_age + parity + mat_smk_preg + maternal_education + social_class + bf_intention + cell counts + SVs	1.00396	1.02406	chr16	1160677
cg09178700	19.0006	6.35781	2.98854	0.00291916	17.1753	7.18321	2.39104	0.0171246	bf_duration_cont ~ methylation	bf_duration_cont ~ methylation + maternal_BMI + maternal_age + parity + mat_smk_preg + maternal_education + social_class + bf_intention + cell counts + SVs	1.00396	1.02406	chr15	28344507	OCA2
cg25656981	-9.61849	4.20711	-2.28625	0.0225887	-9.82181	4.10791	-2.39095	0.017126	bf_duration_cont ~ methylation	bf_duration_cont ~ methylation + maternal_BMI + maternal_age + parity + mat_smk_preg + maternal_education + social_class + bf_intention + cell counts + SVs	1.00396	1.02406	chrX	56262829	KLF8;KLF8
cg00439392	21.6542	7.29198	2.9696	0.00310146	22.1427	9.26134	2.39087	0.0171296	bf_duration_cont ~ methylation	bf_duration_cont ~ methylation + maternal_BMI + maternal_age + parity + mat_smk_preg + maternal_education + social_class + bf_intention + cell counts + SVs	1.00396	1.02406	chr17	35060323
cg05225993	0.331333	1.70335	0.194519	0.845835	7.84907	3.28297	2.39084	0.0171298	bf_duration_cont ~ methylation	bf_duration_cont ~ methylation + maternal_BMI + maternal_age + parity + mat_smk_preg + maternal_education + social_class + bf_intention + cell counts + SVs	1.00396	1.02406	chr7	148537903	EZH2;EZH2
cg12553490	46.8757	23.8091	1.96881	0.0494374	72.9193	30.4991	2.39086	0.0171311	bf_duration_cont ~ methylation	bf_duration_cont ~ methylation + maternal_BMI + maternal_age + parity + mat_smk_preg + maternal_education + social_class + bf_intention + cell counts + SVs	1.00396	1.02406	chr9	101018580	TBC1D2
cg02152417	-14.7674	9.12236	-1.61882	0.106018	-22.4651	9.39614	-2.39089	0.0171311	bf_duration_cont ~ methylation	bf_duration_cont ~ methylation + maternal_BMI + maternal_age + parity + mat_smk_preg + maternal_education + social_class + bf_intention + cell counts + SVs	1.00396	1.02406	chr1	7326345	CAMTA1
cg25524530	95.9977	66.5646	1.44217	0.14978	186.57	78.0355	2.39084	0.0171327	bf_duration_cont ~ methylation	bf_duration_cont ~ methylation + maternal_BMI + maternal_age + parity + mat_smk_preg + maternal_education + social_class + bf_intention + cell counts + SVs	1.00396	1.02406	chr4	26321259	RBPJ;RBPJ;RBPJ;RBPJ
cg23508201	-6.41616	5.10257	-1.25744	0.209086	-13.938	5.82988	-2.39079	0.0171335	bf_duration_cont ~ methylation	bf_duration_cont ~ methylation + maternal_BMI + maternal_age + parity + mat_smk_preg + maternal_education + social_class + bf_intention + cell counts + SVs	1.00396	1.02406	chr17	38677884
cg12234287	-18.422	12.6936	-1.45129	0.147233	-42.371	17.7222	-2.39084	0.0171367	bf_duration_cont ~ methylation	bf_duration_cont ~ methylation + maternal_BMI + maternal_age + parity + mat_smk_preg + maternal_education + social_class + bf_intention + cell counts + SVs	1.00396	1.02406	chr6	31549229	LTB;LTB
cg17398057	-20.045	10.5561	-1.89889	0.0580952	-25.4652	10.6493	-2.39124	0.0171373	bf_duration_cont ~ methylation	bf_duration_cont ~ methylation + maternal_BMI + maternal_age + parity + mat_smk_preg + maternal_education + social_class + bf_intention + cell counts + SVs	1.00396	1.02406	chr7	100218512	TFR2
cg06139614	9.57576	5.02569	1.90536	0.0572157	12.7956	5.35256	2.39055	0.0171466	bf_duration_cont ~ methylation	bf_duration_cont ~ methylation + maternal_BMI + maternal_age + parity + mat_smk_preg + maternal_education + social_class + bf_intention + cell counts + SVs	1.00396	1.02406	chr8	145595936
cg11489821	3.72407	2.24822	1.65645	0.0981535	10.1634	4.25162	2.39047	0.0171472	bf_duration_cont ~ methylation	bf_duration_cont ~ methylation + maternal_BMI + maternal_age + parity + mat_smk_preg + maternal_education + social_class + bf_intention + cell counts + SVs	1.00396	1.02406	chr8	180799	RPL23AP53;ZNF596
cg26870874	-4.31499	2.2524	-1.91573	0.0558746	-11.4647	4.79617	-2.39039	0.0171509	bf_duration_cont ~ methylation	bf_duration_cont ~ methylation + maternal_BMI + maternal_age + parity + mat_smk_preg + maternal_education + social_class + bf_intention + cell counts + SVs	1.00396	1.02406	chr3	57234840	HESX1
cg18038207	5.87429	2.14686	2.73623	0.00639912	7.15328	2.9926	2.39033	0.0171542	bf_duration_cont ~ methylation	bf_duration_cont ~ methylation + maternal_BMI + maternal_age + parity + mat_smk_preg + maternal_education + social_class + bf_intention + cell counts + SVs	1.00396	1.02406	chr12	80581062
cg14673393	-6.10845	3.48767	-1.75144	0.0803805	-9.77767	4.09056	-2.3903	0.0171548	bf_duration_cont ~ methylation	bf_duration_cont ~ methylation + maternal_BMI + maternal_age + parity + mat_smk_preg + maternal_education + social_class + bf_intention + cell counts + SVs	1.00396	1.02406	chr2	98357398
cg05838357	27.1847	11.9301	2.27867	0.0230423	30.0735	12.5811	2.39036	0.0171565	bf_duration_cont ~ methylation	bf_duration_cont ~ methylation + maternal_BMI + maternal_age + parity + mat_smk_preg + maternal_education + social_class + bf_intention + cell counts + SVs	1.00396	1.02406	chr8	135708904	ZFAT;ZFAT;ZFAT
cg14023291	9.44768	5.13546	1.83969	0.0663138	13.0438	5.45692	2.39032	0.0171587	bf_duration_cont ~ methylation	bf_duration_cont ~ methylation + maternal_BMI + maternal_age + parity + mat_smk_preg + maternal_education + social_class + bf_intention + cell counts + SVs	1.00396	1.02406	chr9	124615180	TTLL11
cg27551440	-5.66173	4.66919	-1.21257	0.225775	-17.4252	7.2901	-2.39026	0.0171596	bf_duration_cont ~ methylation	bf_duration_cont ~ methylation + maternal_BMI + maternal_age + parity + mat_smk_preg + maternal_education + social_class + bf_intention + cell counts + SVs	1.00396	1.02406	chr17	78617745	RPTOR;RPTOR
cg27026831	75.5106	50.5127	1.49488	0.135474	134.365	56.2144	2.39023	0.0171602	bf_duration_cont ~ methylation	bf_duration_cont ~ methylation + maternal_BMI + maternal_age + parity + mat_smk_preg + maternal_education + social_class + bf_intention + cell counts + SVs	1.00396	1.02406	chr7	72971748	BCL7B
cg02268370	3.33693	2.91764	1.14371	0.253202	9.15211	3.829	2.39021	0.0171607	bf_duration_cont ~ methylation	bf_duration_cont ~ methylation + maternal_BMI + maternal_age + parity + mat_smk_preg + maternal_education + social_class + bf_intention + cell counts + SVs	1.00396	1.02406	chr5	37211096	C5orf42
cg18173859	-11.5555	4.9028	-2.35692	0.018755	-11.3044	4.72935	-2.39026	0.0171646	bf_duration_cont ~ methylation	bf_duration_cont ~ methylation + maternal_BMI + maternal_age + parity + mat_smk_preg + maternal_education + social_class + bf_intention + cell counts + SVs	1.00396	1.02406	chr1	202091160	GPR37L1
cg07627664	0.968589	2.14585	0.451379	0.65188	9.78066	4.09226	2.39004	0.0171671	bf_duration_cont ~ methylation	bf_duration_cont ~ methylation + maternal_BMI + maternal_age + parity + mat_smk_preg + maternal_education + social_class + bf_intention + cell counts + SVs	1.00396	1.02406	chr6	147730660
cg24286770	160.193	79.7195	2.00946	0.0449384	202.114	84.5649	2.39004	0.017169	bf_duration_cont ~ methylation	bf_duration_cont ~ methylation + maternal_BMI + maternal_age + parity + mat_smk_preg + maternal_education + social_class + bf_intention + cell counts + SVs	1.00396	1.02406	chr20	35918162	MANBAL;MANBAL
cg09646336	-6.33728	3.54306	-1.78865	0.0741826	-16.4439	6.88003	-2.39009	0.0171694	bf_duration_cont ~ methylation	bf_duration_cont ~ methylation + maternal_BMI + maternal_age + parity + mat_smk_preg + maternal_education + social_class + bf_intention + cell counts + SVs	1.00396	1.02406	chr6	32339511	C6orf10;C6orf10
cg16357287	84.54	40.9725	2.06333	0.0395133	124.009	51.8859	2.39004	0.0171694	bf_duration_cont ~ methylation	bf_duration_cont ~ methylation + maternal_BMI + maternal_age + parity + mat_smk_preg + maternal_education + social_class + bf_intention + cell counts + SVs	1.00396	1.02406	chr18	12947517	SEH1L;SEH1L
cg11571453	-6.25624	3.75745	-1.66502	0.096433	-10.6761	4.46703	-2.38998	0.0171714	bf_duration_cont ~ methylation	bf_duration_cont ~ methylation + maternal_BMI + maternal_age + parity + mat_smk_preg + maternal_education + social_class + bf_intention + cell counts + SVs	1.00396	1.02406	chr4	1322395	MAEA;MAEA
cg25051233	-14.2878	8.22425	-1.73727	0.0828558	-22.6492	9.4768	-2.38996	0.0171728	bf_duration_cont ~ methylation	bf_duration_cont ~ methylation + maternal_BMI + maternal_age + parity + mat_smk_preg + maternal_education + social_class + bf_intention + cell counts + SVs	1.00396	1.02406	chr17	74133858	FOXJ1
cg22512830	7.31456	3.08443	2.37145	0.0180354	8.02403	3.35739	2.38996	0.0171729	bf_duration_cont ~ methylation	bf_duration_cont ~ methylation + maternal_BMI + maternal_age + parity + mat_smk_preg + maternal_education + social_class + bf_intention + cell counts + SVs	1.00396	1.02406	chr13	108110276	FAM155A
cg22592643	-6.00692	4.3675	-1.37537	0.169532	-12.252	5.12673	-2.38983	0.0171778	bf_duration_cont ~ methylation	bf_duration_cont ~ methylation + maternal_BMI + maternal_age + parity + mat_smk_preg + maternal_education + social_class + bf_intention + cell counts + SVs	1.00396	1.02406	chr2	239134769	LOC151174;LOC151174
cg04985661	-6.40527	2.77832	-2.30545	0.0214875	-9.99058	4.18033	-2.3899	0.0171789	bf_duration_cont ~ methylation	bf_duration_cont ~ methylation + maternal_BMI + maternal_age + parity + mat_smk_preg + maternal_education + social_class + bf_intention + cell counts + SVs	1.00396	1.02406	chr6	12717192	PHACTR1
cg04943741	-0.979376	2.63247	-0.372037	0.709996	-11.1515	4.66636	-2.38976	0.0171801	bf_duration_cont ~ methylation	bf_duration_cont ~ methylation + maternal_BMI + maternal_age + parity + mat_smk_preg + maternal_education + social_class + bf_intention + cell counts + SVs	1.00396	1.02406	chr8	145651369	VPS28;VPS28
cg03494430	-28.4593	16.9016	-1.68383	0.0927386	-41.7931	17.4885	-2.38975	0.0171826	bf_duration_cont ~ methylation	bf_duration_cont ~ methylation + maternal_BMI + maternal_age + parity + mat_smk_preg + maternal_education + social_class + bf_intention + cell counts + SVs	1.00396	1.02406	chr16	2177269	PKD1;PKD1
cg03818021	8.86713	9.08008	0.976547	0.32919	25.208	10.5484	2.38974	0.0171836	bf_duration_cont ~ methylation	bf_duration_cont ~ methylation + maternal_BMI + maternal_age + parity + mat_smk_preg + maternal_education + social_class + bf_intention + cell counts + SVs	1.00396	1.02406	chr5	1798716	MRPL36
cg06661612	-7.74865	3.75041	-2.06608	0.0392528	-9.45234	3.95544	-2.38971	0.0171852	bf_duration_cont ~ methylation	bf_duration_cont ~ methylation + maternal_BMI + maternal_age + parity + mat_smk_preg + maternal_education + social_class + bf_intention + cell counts + SVs	1.00396	1.02406	chr21	46847581	COL18A1
cg26671246	-2.2426	5.40559	-0.414866	0.678389	-15.0807	6.31088	-2.38963	0.017187	bf_duration_cont ~ methylation	bf_duration_cont ~ methylation + maternal_BMI + maternal_age + parity + mat_smk_preg + maternal_education + social_class + bf_intention + cell counts + SVs	1.00396	1.02406	chr1	23203462	EPHB2;EPHB2
cg20809087	34.7723	12.3173	2.82304	0.00491666	33.4723	14.0074	2.38961	0.0171907	bf_duration_cont ~ methylation	bf_duration_cont ~ methylation + maternal_BMI + maternal_age + parity + mat_smk_preg + maternal_education + social_class + bf_intention + cell counts + SVs	1.00396	1.02406	chr15	72612221	BRUNOL6;BRUNOL6
cg24068126	0.909686	1.57641	0.577062	0.564114	5.60483	2.3456	2.38951	0.0171915	bf_duration_cont ~ methylation	bf_duration_cont ~ methylation + maternal_BMI + maternal_age + parity + mat_smk_preg + maternal_education + social_class + bf_intention + cell counts + SVs	1.00396	1.02406	chr2	131144603
cg09282869	58.5953	25.7745	2.27338	0.0233642	66.8861	27.9902	2.38963	0.017194	bf_duration_cont ~ methylation	bf_duration_cont ~ methylation + maternal_BMI + maternal_age + parity + mat_smk_preg + maternal_education + social_class + bf_intention + cell counts + SVs	1.00396	1.02406	chr16	21289947	CRYM;CRYM
cg08354351	-5.49001	3.27298	-1.67738	0.0939942	-15.8124	6.61741	-2.38951	0.0171944	bf_duration_cont ~ methylation	bf_duration_cont ~ methylation + maternal_BMI + maternal_age + parity + mat_smk_preg + maternal_education + social_class + bf_intention + cell counts + SVs	1.00396	1.02406	chr6	96461709
cg06946942	56.1894	27.5751	2.03769	0.0420218	89.0267	37.2584	2.38944	0.0171963	bf_duration_cont ~ methylation	bf_duration_cont ~ methylation + maternal_BMI + maternal_age + parity + mat_smk_preg + maternal_education + social_class + bf_intention + cell counts + SVs	1.00396	1.02406	chr8	94929024	PDP1;PDP1;PDP1;PDP1;PDP1
cg10306757	-12.1034	7.73377	-1.56501	0.118111	-22.9293	9.59627	-2.3894	0.0171982	bf_duration_cont ~ methylation	bf_duration_cont ~ methylation + maternal_BMI + maternal_age + parity + mat_smk_preg + maternal_education + social_class + bf_intention + cell counts + SVs	1.00396	1.02406	chr16	88032899	BANP;BANP
cg03669949	2.03314	1.95471	1.04012	0.298702	4.72016	1.97549	2.38936	0.0171983	bf_duration_cont ~ methylation	bf_duration_cont ~ methylation + maternal_BMI + maternal_age + parity + mat_smk_preg + maternal_education + social_class + bf_intention + cell counts + SVs	1.00396	1.02406	chr6	74104426	DDX43;DDX43
cg20351405	-6.06058	3.97639	-1.52414	0.128003	-10.343	4.32874	-2.38938	0.0171994	bf_duration_cont ~ methylation	bf_duration_cont ~ methylation + maternal_BMI + maternal_age + parity + mat_smk_preg + maternal_education + social_class + bf_intention + cell counts + SVs	1.00396	1.02406	chr2	236761068	AGAP1;AGAP1
cg02631092	-3.91831	2.06392	-1.89848	0.0581122	-9.05715	3.79068	-2.38932	0.0172004	bf_duration_cont ~ methylation	bf_duration_cont ~ methylation + maternal_BMI + maternal_age + parity + mat_smk_preg + maternal_education + social_class + bf_intention + cell counts + SVs	1.00396	1.02406	chr10	104102349	GBF1
cg00085619	-13.7605	9.37503	-1.46778	0.142699	-22.7222	9.50949	-2.38942	0.0172024	bf_duration_cont ~ methylation	bf_duration_cont ~ methylation + maternal_BMI + maternal_age + parity + mat_smk_preg + maternal_education + social_class + bf_intention + cell counts + SVs	1.00396	1.02406	chr7	155252748	EN2
cg05074908	4.23678	2.33882	1.8115	0.0705634	5.68858	2.38091	2.38925	0.0172037	bf_duration_cont ~ methylation	bf_duration_cont ~ methylation + maternal_BMI + maternal_age + parity + mat_smk_preg + maternal_education + social_class + bf_intention + cell counts + SVs	1.00396	1.02406	chr11	117297095
cg03576787	62.5398	31.4274	1.98998	0.0470667	79.8858	33.4329	2.38944	0.0172095	bf_duration_cont ~ methylation	bf_duration_cont ~ methylation + maternal_BMI + maternal_age + parity + mat_smk_preg + maternal_education + social_class + bf_intention + cell counts + SVs	1.00396	1.02406	chr11	32112632	RCN1;RCN1
cg17838029	156.527	70.9826	2.20514	0.0278226	188.436	78.8739	2.38908	0.0172113	bf_duration_cont ~ methylation	bf_duration_cont ~ methylation + maternal_BMI + maternal_age + parity + mat_smk_preg + maternal_education + social_class + bf_intention + cell counts + SVs	1.00396	1.02406	chr6	133562334	EYA4;EYA4;EYA4
cg06389574	-8.0452	4.1829	-1.92335	0.0549156	-17.4325	7.29649	-2.38916	0.0172128	bf_duration_cont ~ methylation	bf_duration_cont ~ methylation + maternal_BMI + maternal_age + parity + mat_smk_preg + maternal_education + social_class + bf_intention + cell counts + SVs	1.00396	1.02406	chr2	133834998	NCKAP5;NCKAP5
cg13049960	164.831	100.844	1.63452	0.102676	244.15	102.202	2.3889	0.0172202	bf_duration_cont ~ methylation	bf_duration_cont ~ methylation + maternal_BMI + maternal_age + parity + mat_smk_preg + maternal_education + social_class + bf_intention + cell counts + SVs	1.00396	1.02406	chr2	43037401
cg00586214	187.616	84.527	2.21959	0.0268208	201.62	84.3997	2.38887	0.0172222	bf_duration_cont ~ methylation	bf_duration_cont ~ methylation + maternal_BMI + maternal_age + parity + mat_smk_preg + maternal_education + social_class + bf_intention + cell counts + SVs	1.00396	1.02406	chr4	185655459	MLF1IP
cg11909587	15.097	7.7081	1.95859	0.0506269	24.111	10.093	2.38887	0.0172233	bf_duration_cont ~ methylation	bf_duration_cont ~ methylation + maternal_BMI + maternal_age + parity + mat_smk_preg + maternal_education + social_class + bf_intention + cell counts + SVs	1.00396	1.02406	chr6	158300136	SNX9
cg10467098	-0.322649	3.98283	-0.0810099	0.935461	-12.0832	5.05824	-2.38882	0.0172235	bf_duration_cont ~ methylation	bf_duration_cont ~ methylation + maternal_BMI + maternal_age + parity + mat_smk_preg + maternal_education + social_class + bf_intention + cell counts + SVs	1.00396	1.02406	chr11	65687892	C11orf68;DRAP1;C11orf68
cg14663533	-1.41944	2.29584	-0.618265	0.536636	-6.05746	2.53588	-2.3887	0.017229	bf_duration_cont ~ methylation	bf_duration_cont ~ methylation + maternal_BMI + maternal_age + parity + mat_smk_preg + maternal_education + social_class + bf_intention + cell counts + SVs	1.00396	1.02406	chr6	160955178	LPA
cg04190119	12.287	5.75064	2.13663	0.0330384	18.3684	7.68956	2.38875	0.017232	bf_duration_cont ~ methylation	bf_duration_cont ~ methylation + maternal_BMI + maternal_age + parity + mat_smk_preg + maternal_education + social_class + bf_intention + cell counts + SVs	1.00396	1.02406	chr16	23415569	COG7
cg21437865	-6.45619	5.13489	-1.25732	0.209131	-15.7167	6.57965	-2.38868	0.0172321	bf_duration_cont ~ methylation	bf_duration_cont ~ methylation + maternal_BMI + maternal_age + parity + mat_smk_preg + maternal_education + social_class + bf_intention + cell counts + SVs	1.00396	1.02406	chr2	427091
cg18055018	6.73744	3.01791	2.23248	0.0259524	7.45799	3.12227	2.38864	0.0172328	bf_duration_cont ~ methylation	bf_duration_cont ~ methylation + maternal_BMI + maternal_age + parity + mat_smk_preg + maternal_education + social_class + bf_intention + cell counts + SVs	1.00396	1.02406	chr16	1251966	CACNA1H;CACNA1H
cg08889009	5.48866	2.08153	2.63684	0.00858507	5.85125	2.44971	2.38855	0.0172359	bf_duration_cont ~ methylation	bf_duration_cont ~ methylation + maternal_BMI + maternal_age + parity + mat_smk_preg + maternal_education + social_class + bf_intention + cell counts + SVs	1.00396	1.02406	chr15	59157123
cg24678095	115.302	101.159	1.13981	0.254826	249.861	104.607	2.38857	0.0172378	bf_duration_cont ~ methylation	bf_duration_cont ~ methylation + maternal_BMI + maternal_age + parity + mat_smk_preg + maternal_education + social_class + bf_intention + cell counts + SVs	1.00396	1.02406	chr2	166650882	GALNT3
cg01052854	105.954	75.3033	1.40704	0.159935	190.606	79.8027	2.38846	0.0172401	bf_duration_cont ~ methylation	bf_duration_cont ~ methylation + maternal_BMI + maternal_age + parity + mat_smk_preg + maternal_education + social_class + bf_intention + cell counts + SVs	1.00396	1.02406	chr1	115323312	SIKE1;SIKE1
cg13217419	-3.76615	5.2756	-0.713881	0.475579	-17.2039	7.20315	-2.38839	0.0172442	bf_duration_cont ~ methylation	bf_duration_cont ~ methylation + maternal_BMI + maternal_age + parity + mat_smk_preg + maternal_education + social_class + bf_intention + cell counts + SVs	1.00396	1.02406	chr2	3184659
cg18718613	13.1395	6.62438	1.98351	0.0477719	20.4373	8.55713	2.38833	0.0172507	bf_duration_cont ~ methylation	bf_duration_cont ~ methylation + maternal_BMI + maternal_age + parity + mat_smk_preg + maternal_education + social_class + bf_intention + cell counts + SVs	1.00396	1.02406	chr7	22135949
cg26801383	-4.85442	2.25467	-2.15305	0.031713	-5.96826	2.4991	-2.38817	0.0172543	bf_duration_cont ~ methylation	bf_duration_cont ~ methylation + maternal_BMI + maternal_age + parity + mat_smk_preg + maternal_education + social_class + bf_intention + cell counts + SVs	1.00396	1.02406	chrX	119603333	LAMP2;LAMP2;LAMP2
cg01411222	4.12733	4.47986	0.921307	0.357263	17.7622	7.43771	2.38813	0.017258	bf_duration_cont ~ methylation	bf_duration_cont ~ methylation + maternal_BMI + maternal_age + parity + mat_smk_preg + maternal_education + social_class + bf_intention + cell counts + SVs	1.00396	1.02406	chr6	44353839	CDC5L
cg26841040	-3.82657	4.23811	-0.902896	0.366943	-11.8867	4.97761	-2.38803	0.0172602	bf_duration_cont ~ methylation	bf_duration_cont ~ methylation + maternal_BMI + maternal_age + parity + mat_smk_preg + maternal_education + social_class + bf_intention + cell counts + SVs	1.00396	1.02406	chr1	228332263	GUK1;GUK1;GUK1
cg06950567	23.5172	11.6995	2.0101	0.0448704	54.1213	22.6634	2.38804	0.0172613	bf_duration_cont ~ methylation	bf_duration_cont ~ methylation + maternal_BMI + maternal_age + parity + mat_smk_preg + maternal_education + social_class + bf_intention + cell counts + SVs	1.00396	1.02406	chr20	48807318	CEBPB
cg04875084	167.044	93.3675	1.7891	0.0741059	239.392	100.246	2.38805	0.0172614	bf_duration_cont ~ methylation	bf_duration_cont ~ methylation + maternal_BMI + maternal_age + parity + mat_smk_preg + maternal_education + social_class + bf_intention + cell counts + SVs	1.00396	1.02406	chr1	53527937	PODN
cg00653565	178.484	128.731	1.38649	0.166119	318.988	133.576	2.38807	0.0172628	bf_duration_cont ~ methylation	bf_duration_cont ~ methylation + maternal_BMI + maternal_age + parity + mat_smk_preg + maternal_education + social_class + bf_intention + cell counts + SVs	1.00396	1.02406	chr1	226595578	PARP1
cg17647192	165.192	78.1412	2.11401	0.0349269	199.318	83.4688	2.38793	0.0172652	bf_duration_cont ~ methylation	bf_duration_cont ~ methylation + maternal_BMI + maternal_age + parity + mat_smk_preg + maternal_education + social_class + bf_intention + cell counts + SVs	1.00396	1.02406	chr12	65563900	LEMD3;LEMD3
cg16563819	-5.9218	6.52749	-0.90721	0.364661	-22.9869	9.62624	-2.38794	0.0172653	bf_duration_cont ~ methylation	bf_duration_cont ~ methylation + maternal_BMI + maternal_age + parity + mat_smk_preg + maternal_education + social_class + bf_intention + cell counts + SVs	1.00396	1.02406	chr1	43854997	MED8;C1orf84;MED8
cg03946324	82.3539	37.2771	2.20923	0.0275424	109.042	45.6617	2.38805	0.0172657	bf_duration_cont ~ methylation	bf_duration_cont ~ methylation + maternal_BMI + maternal_age + parity + mat_smk_preg + maternal_education + social_class + bf_intention + cell counts + SVs	1.00396	1.02406	chr10	14995581	DCLRE1C;DCLRE1C;DCLRE1C;DCLRE1C
cg13700912	-3.60069	3.74919	-0.960391	0.337248	-10.6088	4.44295	-2.38779	0.0172738	bf_duration_cont ~ methylation	bf_duration_cont ~ methylation + maternal_BMI + maternal_age + parity + mat_smk_preg + maternal_education + social_class + bf_intention + cell counts + SVs	1.00396	1.02406	chr7	1968348	MAD1L1;MAD1L1;MAD1L1
cg05191435	-6.00422	4.20365	-1.42833	0.153717	-13.2125	5.53347	-2.38775	0.0172738	bf_duration_cont ~ methylation	bf_duration_cont ~ methylation + maternal_BMI + maternal_age + parity + mat_smk_preg + maternal_education + social_class + bf_intention + cell counts + SVs	1.00396	1.02406	chr6	7987870	MGC26597
cg11082847	13.9121	8.23478	1.68943	0.0916655	20.1946	8.45727	2.38784	0.0172747	bf_duration_cont ~ methylation	bf_duration_cont ~ methylation + maternal_BMI + maternal_age + parity + mat_smk_preg + maternal_education + social_class + bf_intention + cell counts + SVs	1.00396	1.02406	chr7	4056929	SDK1
cg18916488	-8.66805	10.3574	-0.836896	0.402988	-27.2025	11.3923	-2.38779	0.0172752	bf_duration_cont ~ methylation	bf_duration_cont ~ methylation + maternal_BMI + maternal_age + parity + mat_smk_preg + maternal_education + social_class + bf_intention + cell counts + SVs	1.00396	1.02406	chr2	45244898
cg27209578	6.70304	6.61067	1.01397	0.311005	-20.9188	8.76104	-2.38771	0.0172763	bf_duration_cont ~ methylation	bf_duration_cont ~ methylation + maternal_BMI + maternal_age + parity + mat_smk_preg + maternal_education + social_class + bf_intention + cell counts + SVs	1.00396	1.02406	chr2	175193470
cg15986841	-2.76028	2.37549	-1.16198	0.245704	-6.34553	2.65765	-2.38765	0.0172778	bf_duration_cont ~ methylation	bf_duration_cont ~ methylation + maternal_BMI + maternal_age + parity + mat_smk_preg + maternal_education + social_class + bf_intention + cell counts + SVs	1.00396	1.02406	chr1	53386900	ECHDC2
cg10498052	-7.80901	5.26417	-1.48343	0.138487	-14.3577	6.0135	-2.38759	0.0172814	bf_duration_cont ~ methylation	bf_duration_cont ~ methylation + maternal_BMI + maternal_age + parity + mat_smk_preg + maternal_education + social_class + bf_intention + cell counts + SVs	1.00396	1.02406	chr17	16367232	NCRNA00188;NCRNA00188;C17orf76;NCRNA00188;NCRNA00188;NCRNA00188;NCRNA00188;NCRNA00188;C17orf76;NCRNA00188
cg21531126	-11.9935	5.71877	-2.09721	0.0363973	-14.1727	5.93596	-2.38759	0.0172839	bf_duration_cont ~ methylation	bf_duration_cont ~ methylation + maternal_BMI + maternal_age + parity + mat_smk_preg + maternal_education + social_class + bf_intention + cell counts + SVs	1.00396	1.02406	chr6	40361439	LRFN2
cg24180805	4.84178	2.26791	2.1349	0.0331733	6.37554	2.67046	2.38743	0.0172881	bf_duration_cont ~ methylation	bf_duration_cont ~ methylation + maternal_BMI + maternal_age + parity + mat_smk_preg + maternal_education + social_class + bf_intention + cell counts + SVs	1.00396	1.02406	chr6	32556093	HLA-DRB1
cg26735598	10.8782	5.76479	1.887	0.0596446	20.4744	8.57597	2.38741	0.0172907	bf_duration_cont ~ methylation	bf_duration_cont ~ methylation + maternal_BMI + maternal_age + parity + mat_smk_preg + maternal_education + social_class + bf_intention + cell counts + SVs	1.00396	1.02406	chr19	14887150	EMR2;EMR2;EMR2;EMR2;EMR2;EMR2;EMR2
cg13320964	2.38976	2.3396	1.02144	0.307458	6.16629	2.58285	2.3874	0.0172913	bf_duration_cont ~ methylation	bf_duration_cont ~ methylation + maternal_BMI + maternal_age + parity + mat_smk_preg + maternal_education + social_class + bf_intention + cell counts + SVs	1.00396	1.02406	chr4	138114823
cg22630875	34.5229	18.1617	1.90086	0.0578092	64.7502	27.1216	2.3874	0.0172964	bf_duration_cont ~ methylation	bf_duration_cont ~ methylation + maternal_BMI + maternal_age + parity + mat_smk_preg + maternal_education + social_class + bf_intention + cell counts + SVs	1.00396	1.02406	chr8	25041357	DOCK5
cg02805810	-8.92459	3.83037	-2.32995	0.02014	-11.5848	4.85282	-2.38723	0.0172981	bf_duration_cont ~ methylation	bf_duration_cont ~ methylation + maternal_BMI + maternal_age + parity + mat_smk_preg + maternal_education + social_class + bf_intention + cell counts + SVs	1.00396	1.02406	chr1	31661026	NKAIN1
cg24677744	192.957	117.247	1.64574	0.100351	326.01	136.566	2.3872	0.0173052	bf_duration_cont ~ methylation	bf_duration_cont ~ methylation + maternal_BMI + maternal_age + parity + mat_smk_preg + maternal_education + social_class + bf_intention + cell counts + SVs	1.00396	1.02406	chr12	29302016
cg27099486	-3.46544	1.88584	-1.83761	0.0666178	-4.51772	1.89256	-2.3871	0.0173057	bf_duration_cont ~ methylation	bf_duration_cont ~ methylation + maternal_BMI + maternal_age + parity + mat_smk_preg + maternal_education + social_class + bf_intention + cell counts + SVs	1.00396	1.02406	chr7	105596715
cg17274428	162.556	125.532	1.29494	0.195844	334.357	140.07	2.38707	0.0173075	bf_duration_cont ~ methylation	bf_duration_cont ~ methylation + maternal_BMI + maternal_age + parity + mat_smk_preg + maternal_education + social_class + bf_intention + cell counts + SVs	1.00396	1.02406	chr5	157170601	LSM11
cg02952396	124.228	80.7265	1.53888	0.124362	226.13	94.733	2.38702	0.0173076	bf_duration_cont ~ methylation	bf_duration_cont ~ methylation + maternal_BMI + maternal_age + parity + mat_smk_preg + maternal_education + social_class + bf_intention + cell counts + SVs	1.00396	1.02406	chr19	17622984	PGLS
cg03177042	15.8537	6.04072	2.62448	0.00890213	18.564	7.7769	2.38707	0.0173094	bf_duration_cont ~ methylation	bf_duration_cont ~ methylation + maternal_BMI + maternal_age + parity + mat_smk_preg + maternal_education + social_class + bf_intention + cell counts + SVs	1.00396	1.02406	chr6	166422671
cg16713727	-9.44181	3.97509	-2.37524	0.0178518	-12.0136	5.03302	-2.38696	0.0173114	bf_duration_cont ~ methylation	bf_duration_cont ~ methylation + maternal_BMI + maternal_age + parity + mat_smk_preg + maternal_education + social_class + bf_intention + cell counts + SVs	1.00396	1.02406	chr1	16062720	SLC25A34
cg09866712	-15.0596	7.6128	-1.97819	0.0483637	-19.0925	7.99881	-2.38691	0.0173123	bf_duration_cont ~ methylation	bf_duration_cont ~ methylation + maternal_BMI + maternal_age + parity + mat_smk_preg + maternal_education + social_class + bf_intention + cell counts + SVs	1.00396	1.02406	chr14	24673830	TSSK4
cg05067406	-4.26374	3.74772	-1.13769	0.255708	-13.5245	5.66612	-2.38691	0.017315	bf_duration_cont ~ methylation	bf_duration_cont ~ methylation + maternal_BMI + maternal_age + parity + mat_smk_preg + maternal_education + social_class + bf_intention + cell counts + SVs	1.00396	1.02406	chr16	55705694	SLC6A2
cg14674634	8.99292	3.06909	2.93016	0.00351692	8.19914	3.43513	2.38685	0.0173155	bf_duration_cont ~ methylation	bf_duration_cont ~ methylation + maternal_BMI + maternal_age + parity + mat_smk_preg + maternal_education + social_class + bf_intention + cell counts + SVs	1.00396	1.02406	chr10	129948933
cg18542639	-9.45315	5.56946	-1.69732	0.0901566	-14.6981	6.15809	-2.3868	0.0173186	bf_duration_cont ~ methylation	bf_duration_cont ~ methylation + maternal_BMI + maternal_age + parity + mat_smk_preg + maternal_education + social_class + bf_intention + cell counts + SVs	1.00396	1.02406	chr15	41275117	INO80
cg27506462	23.1179	10.1824	2.27037	0.0235399	40.0096	16.7632	2.38675	0.0173207	bf_duration_cont ~ methylation	bf_duration_cont ~ methylation + maternal_BMI + maternal_age + parity + mat_smk_preg + maternal_education + social_class + bf_intention + cell counts + SVs	1.00396	1.02406	chr2	223184557
cg15053129	-14.9663	7.8523	-1.90598	0.0571336	-24.5605	10.2903	-2.38677	0.0173213	bf_duration_cont ~ methylation	bf_duration_cont ~ methylation + maternal_BMI + maternal_age + parity + mat_smk_preg + maternal_education + social_class + bf_intention + cell counts + SVs	1.00396	1.02406	chr10	64403059	ZNF365;ZNF365
cg01646019	84.9616	42.0645	2.0198	0.0438516	116.501	48.8117	2.38675	0.0173219	bf_duration_cont ~ methylation	bf_duration_cont ~ methylation + maternal_BMI + maternal_age + parity + mat_smk_preg + maternal_education + social_class + bf_intention + cell counts + SVs	1.00396	1.02406	chr11	46265076
cg00478127	54.984	21.7346	2.5298	0.0116707	57.1907	23.9616	2.38676	0.0173231	bf_duration_cont ~ methylation	bf_duration_cont ~ methylation + maternal_BMI + maternal_age + parity + mat_smk_preg + maternal_education + social_class + bf_intention + cell counts + SVs	1.00396	1.02406	chr3	57112588	ARHGEF3
cg06394476	47.4289	43.3599	1.09384	0.274463	111.573	46.7489	2.38664	0.0173247	bf_duration_cont ~ methylation	bf_duration_cont ~ methylation + maternal_BMI + maternal_age + parity + mat_smk_preg + maternal_education + social_class + bf_intention + cell counts + SVs	1.00396	1.02406	chr2	65454602	ACTR2;ACTR2
cg21414842	13.9649	4.91553	2.84098	0.004651	14.2574	5.97378	2.38667	0.0173252	bf_duration_cont ~ methylation	bf_duration_cont ~ methylation + maternal_BMI + maternal_age + parity + mat_smk_preg + maternal_education + social_class + bf_intention + cell counts + SVs	1.00396	1.02406	chr1	61545075	NFIA
cg04353586	-8.84606	5.16008	-1.71433	0.0869852	-13.899	5.82371	-2.38663	0.0173256	bf_duration_cont ~ methylation	bf_duration_cont ~ methylation + maternal_BMI + maternal_age + parity + mat_smk_preg + maternal_education + social_class + bf_intention + cell counts + SVs	1.00396	1.02406	chr1	7039323	CAMTA1
cg09726654	-1.69593	4.25889	-0.39821	0.690617	-15.1409	6.34443	-2.38649	0.017333	bf_duration_cont ~ methylation	bf_duration_cont ~ methylation + maternal_BMI + maternal_age + parity + mat_smk_preg + maternal_education + social_class + bf_intention + cell counts + SVs	1.00396	1.02406	chr2	158114268	GALNT5
cg06717068	-2.96818	2.03298	-1.46001	0.14481	-9.13776	3.82905	-2.38643	0.0173349	bf_duration_cont ~ methylation	bf_duration_cont ~ methylation + maternal_BMI + maternal_age + parity + mat_smk_preg + maternal_education + social_class + bf_intention + cell counts + SVs	1.00396	1.02406	chr7	111370856	DOCK4
cg11250941	87.508	34.5353	2.53387	0.0115408	92.0004	38.5488	2.3866	0.0173354	bf_duration_cont ~ methylation	bf_duration_cont ~ methylation + maternal_BMI + maternal_age + parity + mat_smk_preg + maternal_education + social_class + bf_intention + cell counts + SVs	1.00396	1.02406	chr5	179243916	SQSTM1;SQSTM1
cg22927494	1.8934	2.23183	0.84836	0.396576	8.26342	3.46273	2.38639	0.0173366	bf_duration_cont ~ methylation	bf_duration_cont ~ methylation + maternal_BMI + maternal_age + parity + mat_smk_preg + maternal_education + social_class + bf_intention + cell counts + SVs	1.00396	1.02406	chr4	165735975
cg18905174	8.02841	4.60069	1.74505	0.0814913	11.0637	4.63619	2.38637	0.0173391	bf_duration_cont ~ methylation	bf_duration_cont ~ methylation + maternal_BMI + maternal_age + parity + mat_smk_preg + maternal_education + social_class + bf_intention + cell counts + SVs	1.00396	1.02406	chr6	7986846	MGC26597
cg06522515	1.33704	2.21606	0.603339	0.546511	8.06768	3.3808	2.38632	0.0173398	bf_duration_cont ~ methylation	bf_duration_cont ~ methylation + maternal_BMI + maternal_age + parity + mat_smk_preg + maternal_education + social_class + bf_intention + cell counts + SVs	1.00396	1.02406	chr3	184090630	THPO
cg18690705	-4.70243	3.24853	-1.44756	0.148264	-16.0732	6.73565	-2.38629	0.0173413	bf_duration_cont ~ methylation	bf_duration_cont ~ methylation + maternal_BMI + maternal_age + parity + mat_smk_preg + maternal_education + social_class + bf_intention + cell counts + SVs	1.00396	1.02406	chr2	80547658	CTNNA2;CTNNA2
cg14078335	-5.32864	4.33217	-1.23002	0.219182	-16.5452	6.93311	-2.3864	0.0173422	bf_duration_cont ~ methylation	bf_duration_cont ~ methylation + maternal_BMI + maternal_age + parity + mat_smk_preg + maternal_education + social_class + bf_intention + cell counts + SVs	1.00396	1.02406	chr11	71760291	NUMA1
cg07236221	-14.5131	8.70725	-1.66678	0.0960848	-31.0019	12.9917	-2.38628	0.0173447	bf_duration_cont ~ methylation	bf_duration_cont ~ methylation + maternal_BMI + maternal_age + parity + mat_smk_preg + maternal_education + social_class + bf_intention + cell counts + SVs	1.00396	1.02406	chr1	216773258	ESRRG;ESRRG;ESRRG;ESRRG;ESRRG
cg02891914	-7.871	6.6885	-1.1768	0.239764	-17.8134	7.4643	-2.38648	0.017347	bf_duration_cont ~ methylation	bf_duration_cont ~ methylation + maternal_BMI + maternal_age + parity + mat_smk_preg + maternal_education + social_class + bf_intention + cell counts + SVs	1.00396	1.02406	chr22	25777552	LRP5L
cg03398966	12.9436	5.52694	2.34191	0.0195133	16.0196	6.71346	2.38619	0.0173476	bf_duration_cont ~ methylation	bf_duration_cont ~ methylation + maternal_BMI + maternal_age + parity + mat_smk_preg + maternal_education + social_class + bf_intention + cell counts + SVs	1.00396	1.02406	chr3	48225680	CDC25A;CDC25A
cg20331177	3.70031	3.56567	1.03776	0.299809	15.5383	6.51152	2.38628	0.0173488	bf_duration_cont ~ methylation	bf_duration_cont ~ methylation + maternal_BMI + maternal_age + parity + mat_smk_preg + maternal_education + social_class + bf_intention + cell counts + SVs	1.00396	1.02406	chr17	39334970	KRTAP4-2
cg20685419	10.8796	4.49808	2.41871	0.0158731	11.6418	4.87893	2.38613	0.0173498	bf_duration_cont ~ methylation	bf_duration_cont ~ methylation + maternal_BMI + maternal_age + parity + mat_smk_preg + maternal_education + social_class + bf_intention + cell counts + SVs	1.00396	1.02406	chr1	1007730
cg10312679	-5.32392	3.94932	-1.34806	0.178148	-11.0953	4.64995	-2.38612	0.0173498	bf_duration_cont ~ methylation	bf_duration_cont ~ methylation + maternal_BMI + maternal_age + parity + mat_smk_preg + maternal_education + social_class + bf_intention + cell counts + SVs	1.00396	1.02406	chr1	16442379
ch.3.2338385R	-20.0394	19.8315	-1.01049	0.312673	-56.8143	23.8117	-2.38598	0.0173585	bf_duration_cont ~ methylation	bf_duration_cont ~ methylation + maternal_BMI + maternal_age + parity + mat_smk_preg + maternal_education + social_class + bf_intention + cell counts + SVs	1.00396	1.02406	chr3	119681371	GSK3B;GSK3B
cg16382077	11.0361	4.37217	2.52418	0.0118547	12.1601	5.09657	2.38594	0.0173585	bf_duration_cont ~ methylation	bf_duration_cont ~ methylation + maternal_BMI + maternal_age + parity + mat_smk_preg + maternal_education + social_class + bf_intention + cell counts + SVs	1.00396	1.02406	chr7	171543
cg12388775	-3.20998	1.96439	-1.63408	0.102766	-9.16054	3.83944	-2.3859	0.0173593	bf_duration_cont ~ methylation	bf_duration_cont ~ methylation + maternal_BMI + maternal_age + parity + mat_smk_preg + maternal_education + social_class + bf_intention + cell counts + SVs	1.00396	1.02406	chr1	40037710	PABPC4;PABPC4;PABPC4
cg08980476	-10.7545	5.59555	-1.92198	0.0551066	-13.9375	5.84068	-2.38627	0.0173597	bf_duration_cont ~ methylation	bf_duration_cont ~ methylation + maternal_BMI + maternal_age + parity + mat_smk_preg + maternal_education + social_class + bf_intention + cell counts + SVs	1.00396	1.02406	chr11	47800628	NUP160
cg20302975	8.54258	3.7063	2.30488	0.0215152	11.8047	4.94768	2.38591	0.0173607	bf_duration_cont ~ methylation	bf_duration_cont ~ methylation + maternal_BMI + maternal_age + parity + mat_smk_preg + maternal_education + social_class + bf_intention + cell counts + SVs	1.00396	1.02406	chr2	105468274
cg05676377	129.516	117.971	1.09786	0.27271	326.197	136.72	2.38588	0.0173628	bf_duration_cont ~ methylation	bf_duration_cont ~ methylation + maternal_BMI + maternal_age + parity + mat_smk_preg + maternal_education + social_class + bf_intention + cell counts + SVs	1.00396	1.02406	chr6	26383673	BTN2A2;BTN2A2
cg17947175	-26.1507	12.7793	-2.04633	0.0411925	-29.3843	12.3136	-2.38632	0.0173657	bf_duration_cont ~ methylation	bf_duration_cont ~ methylation + maternal_BMI + maternal_age + parity + mat_smk_preg + maternal_education + social_class + bf_intention + cell counts + SVs	1.00396	1.02406	chr5	1003134
cg04630879	137.405	105.424	1.30337	0.19295	275.354	115.416	2.38575	0.0173666	bf_duration_cont ~ methylation	bf_duration_cont ~ methylation + maternal_BMI + maternal_age + parity + mat_smk_preg + maternal_education + social_class + bf_intention + cell counts + SVs	1.00396	1.02406	chr15	43029432	CDAN1
cg19314834	17.4169	10.8493	1.60534	0.108951	27.5542	11.5492	2.3858	0.017368	bf_duration_cont ~ methylation	bf_duration_cont ~ methylation + maternal_BMI + maternal_age + parity + mat_smk_preg + maternal_education + social_class + bf_intention + cell counts + SVs	1.00396	1.02406	chr18	72201018	CNDP1
cg06604968	-6.26207	3.80207	-1.64702	0.100081	-9.68313	4.05885	-2.38568	0.0173713	bf_duration_cont ~ methylation	bf_duration_cont ~ methylation + maternal_BMI + maternal_age + parity + mat_smk_preg + maternal_education + social_class + bf_intention + cell counts + SVs	1.00396	1.02406	chr16	2522266	NTN3
cg09248897	-4.86902	4.45735	-1.09236	0.275124	-18.6423	7.81411	-2.38572	0.0173751	bf_duration_cont ~ methylation	bf_duration_cont ~ methylation + maternal_BMI + maternal_age + parity + mat_smk_preg + maternal_education + social_class + bf_intention + cell counts + SVs	1.00396	1.02406	chr4	165119501	MARCH1;ANP32C
cg21920871	-15.7019	9.36315	-1.67699	0.0940688	-32.8281	13.7608	-2.38562	0.0173754	bf_duration_cont ~ methylation	bf_duration_cont ~ methylation + maternal_BMI + maternal_age + parity + mat_smk_preg + maternal_education + social_class + bf_intention + cell counts + SVs	1.00396	1.02406	chr1	233855887
cg04035233	-3.13282	1.75383	-1.78627	0.0745603	-8.16762	3.42383	-2.38552	0.0173771	bf_duration_cont ~ methylation	bf_duration_cont ~ methylation + maternal_BMI + maternal_age + parity + mat_smk_preg + maternal_education + social_class + bf_intention + cell counts + SVs	1.00396	1.02406	chrX	102775367	RAB40A
cg01593269	-4.01118	3.93321	-1.01982	0.308225	-10.3298	4.33033	-2.38546	0.0173807	bf_duration_cont ~ methylation	bf_duration_cont ~ methylation + maternal_BMI + maternal_age + parity + mat_smk_preg + maternal_education + social_class + bf_intention + cell counts + SVs	1.00396	1.02406	chrX	152676703
cg04747863	69.9739	26.5954	2.63105	0.00873349	85.7944	35.9673	2.38534	0.0173895	bf_duration_cont ~ methylation	bf_duration_cont ~ methylation + maternal_BMI + maternal_age + parity + mat_smk_preg + maternal_education + social_class + bf_intention + cell counts + SVs	1.00396	1.02406	chr17	18761731	PRPSAP2
cg03682712	-0.97469	4.01745	-0.242614	0.808387	-13.848	5.80584	-2.38519	0.0173934	bf_duration_cont ~ methylation	bf_duration_cont ~ methylation + maternal_BMI + maternal_age + parity + mat_smk_preg + maternal_education + social_class + bf_intention + cell counts + SVs	1.00396	1.02406	chr15	74219307	LOXL1
cg07348591	24.0408	9.28836	2.58827	0.00988356	22.5485	9.45322	2.38527	0.0173944	bf_duration_cont ~ methylation	bf_duration_cont ~ methylation + maternal_BMI + maternal_age + parity + mat_smk_preg + maternal_education + social_class + bf_intention + cell counts + SVs	1.00396	1.02406	chr2	224902303	SERPINE2;SERPINE2;SERPINE2
cg08117110	-6.34418	3.2664	-1.94226	0.052577	-7.99085	3.35019	-2.38519	0.0173948	bf_duration_cont ~ methylation	bf_duration_cont ~ methylation + maternal_BMI + maternal_age + parity + mat_smk_preg + maternal_education + social_class + bf_intention + cell counts + SVs	1.00396	1.02406	chr15	81605232	STARD5
cg25385412	232.444	142.777	1.62802	0.104058	370.473	155.316	2.38529	0.017396	bf_duration_cont ~ methylation	bf_duration_cont ~ methylation + maternal_BMI + maternal_age + parity + mat_smk_preg + maternal_education + social_class + bf_intention + cell counts + SVs	1.00396	1.02406	chr1	43832951	ELOVL1
cg06978943	-22.4148	11.7157	-1.91322	0.0561977	-38.8339	16.2815	-2.38515	0.017396	bf_duration_cont ~ methylation	bf_duration_cont ~ methylation + maternal_BMI + maternal_age + parity + mat_smk_preg + maternal_education + social_class + bf_intention + cell counts + SVs	1.00396	1.02406	chr1	984992	AGRN
cg24627419	-5.42169	2.73453	-1.98267	0.0478596	-7.69474	3.22616	-2.38511	0.0173965	bf_duration_cont ~ methylation	bf_duration_cont ~ methylation + maternal_BMI + maternal_age + parity + mat_smk_preg + maternal_education + social_class + bf_intention + cell counts + SVs	1.00396	1.02406	chr1	156387415	C1orf61
cg21120047	-2.67794	3.69536	-0.724677	0.468933	-9.869	4.13792	-2.38502	0.0174013	bf_duration_cont ~ methylation	bf_duration_cont ~ methylation + maternal_BMI + maternal_age + parity + mat_smk_preg + maternal_education + social_class + bf_intention + cell counts + SVs	1.00396	1.02406	chrX	128872961	XPNPEP2;XPNPEP2
cg18900271	13.4264	5.18837	2.58779	0.00989488	13.987	5.8646	2.38498	0.0174045	bf_duration_cont ~ methylation	bf_duration_cont ~ methylation + maternal_BMI + maternal_age + parity + mat_smk_preg + maternal_education + social_class + bf_intention + cell counts + SVs	1.00396	1.02406	chr2	110863886	MALL
cg10937807	3.05751	1.78176	1.716	0.0866781	5.74361	2.4083	2.38493	0.017405	bf_duration_cont ~ methylation	bf_duration_cont ~ methylation + maternal_BMI + maternal_age + parity + mat_smk_preg + maternal_education + social_class + bf_intention + cell counts + SVs	1.00396	1.02406	chr10	682147	DIP2C
cg23573665	4.35861	2.33169	1.8693	0.0620685	5.62682	2.35936	2.3849	0.0174063	bf_duration_cont ~ methylation	bf_duration_cont ~ methylation + maternal_BMI + maternal_age + parity + mat_smk_preg + maternal_education + social_class + bf_intention + cell counts + SVs	1.00396	1.02406	chr14	55907122	TBPL2
cg18616243	-28.6707	15.9851	-1.79359	0.0733926	-39.742	16.6631	-2.38503	0.0174072	bf_duration_cont ~ methylation	bf_duration_cont ~ methylation + maternal_BMI + maternal_age + parity + mat_smk_preg + maternal_education + social_class + bf_intention + cell counts + SVs	1.00396	1.02406	chr19	7542191	PEX11G
cg00104098	-4.84629	2.79818	-1.73194	0.0837975	-8.15322	3.41877	-2.38484	0.0174091	bf_duration_cont ~ methylation	bf_duration_cont ~ methylation + maternal_BMI + maternal_age + parity + mat_smk_preg + maternal_education + social_class + bf_intention + cell counts + SVs	1.00396	1.02406	chr1	2302183	MORN1
cg04071967	0.133028	2.51023	0.0529942	0.957754	-12.8828	5.40192	-2.38486	0.0174095	bf_duration_cont ~ methylation	bf_duration_cont ~ methylation + maternal_BMI + maternal_age + parity + mat_smk_preg + maternal_education + social_class + bf_intention + cell counts + SVs	1.00396	1.02406	chr17	53511321
cg09595290	11.1115	5.47119	2.03091	0.0427146	15.9539	6.68942	2.38495	0.0174115	bf_duration_cont ~ methylation	bf_duration_cont ~ methylation + maternal_BMI + maternal_age + parity + mat_smk_preg + maternal_education + social_class + bf_intention + cell counts + SVs	1.00396	1.02406	chr10	125807504	CHST15
cg24887265	-69.5798	32.2986	-2.15427	0.031624	-73.4944	30.8174	-2.38484	0.0174154	bf_duration_cont ~ methylation	bf_duration_cont ~ methylation + maternal_BMI + maternal_age + parity + mat_smk_preg + maternal_education + social_class + bf_intention + cell counts + SVs	1.00396	1.02406	chr2	45233528	SIX2
cg16320888	0.963562	0.602402	1.59953	0.110229	1.34851	0.5655	2.38463	0.0174191	bf_duration_cont ~ methylation	bf_duration_cont ~ methylation + maternal_BMI + maternal_age + parity + mat_smk_preg + maternal_education + social_class + bf_intention + cell counts + SVs	1.00396	1.02406	chr6	22356972
cg04945158	4.38203	2.99818	1.46156	0.144385	7.44809	3.12339	2.38462	0.0174193	bf_duration_cont ~ methylation	bf_duration_cont ~ methylation + maternal_BMI + maternal_age + parity + mat_smk_preg + maternal_education + social_class + bf_intention + cell counts + SVs	1.00396	1.02406	chr6	24358681	DCDC2
cg08684580	-3.63894	1.50371	-2.41998	0.0158174	-3.40305	1.4271	-2.3846	0.0174204	bf_duration_cont ~ methylation	bf_duration_cont ~ methylation + maternal_BMI + maternal_age + parity + mat_smk_preg + maternal_education + social_class + bf_intention + cell counts + SVs	1.00396	1.02406	chr7	98029266	BAIAP2L1
cg05989628	-5.9887	23.0003	-0.260375	0.794665	-77.613	32.5471	-2.38463	0.0174227	bf_duration_cont ~ methylation	bf_duration_cont ~ methylation + maternal_BMI + maternal_age + parity + mat_smk_preg + maternal_education + social_class + bf_intention + cell counts + SVs	1.00396	1.02406	chr6	3458053	SLC22A23
cg15546842	-76.2886	42.5728	-1.79196	0.0736519	-113.443	47.572	-2.38467	0.017423	bf_duration_cont ~ methylation	bf_duration_cont ~ methylation + maternal_BMI + maternal_age + parity + mat_smk_preg + maternal_education + social_class + bf_intention + cell counts + SVs	1.00396	1.02406	chr17	33288256	ZNF830;CCT6B
cg00369314	-6.58676	4.65306	-1.41558	0.157419	-14.5837	6.11606	-2.38449	0.0174256	bf_duration_cont ~ methylation	bf_duration_cont ~ methylation + maternal_BMI + maternal_age + parity + mat_smk_preg + maternal_education + social_class + bf_intention + cell counts + SVs	1.00396	1.02406	chr3	128571496
cg00244462	7.63251	3.93572	1.93929	0.0529356	10.4618	4.38752	2.38445	0.0174287	bf_duration_cont ~ methylation	bf_duration_cont ~ methylation + maternal_BMI + maternal_age + parity + mat_smk_preg + maternal_education + social_class + bf_intention + cell counts + SVs	1.00396	1.02406	chr3	49946273
cg16041123	208.772	100.895	2.06921	0.0389551	228.242	95.7241	2.38437	0.0174315	bf_duration_cont ~ methylation	bf_duration_cont ~ methylation + maternal_BMI + maternal_age + parity + mat_smk_preg + maternal_education + social_class + bf_intention + cell counts + SVs	1.00396	1.02406	chr14	71373980	PCNX
cg06439941	10.436	4.57648	2.28035	0.022942	11.1792	4.68834	2.38447	0.0174318	bf_duration_cont ~ methylation	bf_duration_cont ~ methylation + maternal_BMI + maternal_age + parity + mat_smk_preg + maternal_education + social_class + bf_intention + cell counts + SVs	1.00396	1.02406	chr7	93550756	GNG11
cg04629867	-6.79821	3.85083	-1.76539	0.0780089	-11.5309	4.83603	-2.38437	0.0174323	bf_duration_cont ~ methylation	bf_duration_cont ~ methylation + maternal_BMI + maternal_age + parity + mat_smk_preg + maternal_education + social_class + bf_intention + cell counts + SVs	1.00396	1.02406	chr16	1495835	CCDC154;CLCN7;CLCN7
cg25472458	2.76235	2.15093	1.28426	0.199547	7.38628	3.09789	2.3843	0.0174346	bf_duration_cont ~ methylation	bf_duration_cont ~ methylation + maternal_BMI + maternal_age + parity + mat_smk_preg + maternal_education + social_class + bf_intention + cell counts + SVs	1.00396	1.02406	chr7	50800607	GRB10;GRB10;GRB10
cg01869960	30.7645	12.3483	2.4914	0.0129944	48.6709	20.4132	2.38428	0.0174369	bf_duration_cont ~ methylation	bf_duration_cont ~ methylation + maternal_BMI + maternal_age + parity + mat_smk_preg + maternal_education + social_class + bf_intention + cell counts + SVs	1.00396	1.02406	chr2	136289456	R3HDM1;ZRANB3
cg20458896	7.98894	6.16188	1.29651	0.195306	16.0028	6.71157	2.38435	0.017437	bf_duration_cont ~ methylation	bf_duration_cont ~ methylation + maternal_BMI + maternal_age + parity + mat_smk_preg + maternal_education + social_class + bf_intention + cell counts + SVs	1.00396	1.02406	chr7	101847657	CUX1;CUX1;CUX1
cg26140182	12.5822	4.78853	2.62757	0.00882006	12.968	5.43901	2.38426	0.017437	bf_duration_cont ~ methylation	bf_duration_cont ~ methylation + maternal_BMI + maternal_age + parity + mat_smk_preg + maternal_education + social_class + bf_intention + cell counts + SVs	1.00396	1.02406	chr19	43530536	PSG11;PSG11;PSG11;PSG11;PSG11;PSG11
cg03929796	7.48193	3.48813	2.14497	0.0323569	9.45465	3.96552	2.38422	0.0174389	bf_duration_cont ~ methylation	bf_duration_cont ~ methylation + maternal_BMI + maternal_age + parity + mat_smk_preg + maternal_education + social_class + bf_intention + cell counts + SVs	1.00396	1.02406	chr3	52231840	ALAS1;ALAS1
cg21125848	1.74685	2.11607	0.825514	0.409408	9.16729	3.84503	2.38419	0.0174394	bf_duration_cont ~ methylation	bf_duration_cont ~ methylation + maternal_BMI + maternal_age + parity + mat_smk_preg + maternal_education + social_class + bf_intention + cell counts + SVs	1.00396	1.02406	chr3	186267465	TBCCD1;TBCCD1
cg20468891	-23.8062	20.2247	-1.17709	0.239629	-55.1887	23.1478	-2.38419	0.0174407	bf_duration_cont ~ methylation	bf_duration_cont ~ methylation + maternal_BMI + maternal_age + parity + mat_smk_preg + maternal_education + social_class + bf_intention + cell counts + SVs	1.00396	1.02406	chr11	62494579	HNRNPUL2;TTC9C
cg12054080	46.7602	20.6067	2.26917	0.0236169	55.0959	23.109	2.38418	0.0174446	bf_duration_cont ~ methylation	bf_duration_cont ~ methylation + maternal_BMI + maternal_age + parity + mat_smk_preg + maternal_education + social_class + bf_intention + cell counts + SVs	1.00396	1.02406	chr1	220446043	RAB3GAP2
cg25395304	68.6637	42.1395	1.62944	0.103817	97.1703	40.742	2.38501	0.0174471	bf_duration_cont ~ methylation	bf_duration_cont ~ methylation + maternal_BMI + maternal_age + parity + mat_smk_preg + maternal_education + social_class + bf_intention + cell counts + SVs	1.00396	1.02406	chr19	44645746	ZNF234;ZNF234;ZNF234;ZNF234
cg19150467	-65.5837	37.8136	-1.7344	0.08337	-108.537	45.5248	-2.38412	0.0174484	bf_duration_cont ~ methylation	bf_duration_cont ~ methylation + maternal_BMI + maternal_age + parity + mat_smk_preg + maternal_education + social_class + bf_intention + cell counts + SVs	1.00396	1.02406	chr11	489454	PTDSS2
cg06132505	-7.92404	3.0082	-2.63415	0.00865472	-7.09752	2.97727	-2.38391	0.0174562	bf_duration_cont ~ methylation	bf_duration_cont ~ methylation + maternal_BMI + maternal_age + parity + mat_smk_preg + maternal_education + social_class + bf_intention + cell counts + SVs	1.00396	1.02406	chr7	155384851
cg10586672	26.1577	11.3436	2.30595	0.0214565	28.8921	12.1197	2.38389	0.0174563	bf_duration_cont ~ methylation	bf_duration_cont ~ methylation + maternal_BMI + maternal_age + parity + mat_smk_preg + maternal_education + social_class + bf_intention + cell counts + SVs	1.00396	1.02406	chr3	14514657	SLC6A6;SLC6A6
cg09868035	-1.45605	3.52689	-0.412842	0.67987	-16.7119	7.01053	-2.38382	0.0174567	bf_duration_cont ~ methylation	bf_duration_cont ~ methylation + maternal_BMI + maternal_age + parity + mat_smk_preg + maternal_education + social_class + bf_intention + cell counts + SVs	1.00396	1.02406	chr20	62492074	C20orf135
cg16533138	74.9285	38.493	1.94655	0.0520739	97.4422	40.8735	2.384	0.0174621	bf_duration_cont ~ methylation	bf_duration_cont ~ methylation + maternal_BMI + maternal_age + parity + mat_smk_preg + maternal_education + social_class + bf_intention + cell counts + SVs	1.00396	1.02406	chr17	74071231	GALR2
cg09239144	-20.0641	13.1666	-1.52386	0.128081	-35.2629	14.7923	-2.38387	0.0174622	bf_duration_cont ~ methylation	bf_duration_cont ~ methylation + maternal_BMI + maternal_age + parity + mat_smk_preg + maternal_education + social_class + bf_intention + cell counts + SVs	1.00396	1.02406	chr11	123524633	SCN3B;SCN3B;SCN3B
cg12243034	3.798	4.7638	0.797263	0.425614	14.0692	5.90237	2.38366	0.0174646	bf_duration_cont ~ methylation	bf_duration_cont ~ methylation + maternal_BMI + maternal_age + parity + mat_smk_preg + maternal_education + social_class + bf_intention + cell counts + SVs	1.00396	1.02406	chr17	40701872
cg07596065	-4.42349	4.38113	-1.00967	0.313063	-11.8015	4.95126	-2.38354	0.0174708	bf_duration_cont ~ methylation	bf_duration_cont ~ methylation + maternal_BMI + maternal_age + parity + mat_smk_preg + maternal_education + social_class + bf_intention + cell counts + SVs	1.00396	1.02406	chr22	50984393
cg05511778	-15.227	10.2062	-1.49194	0.136248	-30.6792	12.871	-2.38358	0.0174722	bf_duration_cont ~ methylation	bf_duration_cont ~ methylation + maternal_BMI + maternal_age + parity + mat_smk_preg + maternal_education + social_class + bf_intention + cell counts + SVs	1.00396	1.02406	chr6	32317528	C6orf10
cg06992665	114.921	49.2411	2.33384	0.019936	144.614	60.6721	2.38353	0.0174732	bf_duration_cont ~ methylation	bf_duration_cont ~ methylation + maternal_BMI + maternal_age + parity + mat_smk_preg + maternal_education + social_class + bf_intention + cell counts + SVs	1.00396	1.02406	chr15	78799812	AGPHD1;AGPHD1
cg26505319	-12.9277	6.31246	-2.04797	0.041004	-26.5886	11.155	-2.38356	0.0174739	bf_duration_cont ~ methylation	bf_duration_cont ~ methylation + maternal_BMI + maternal_age + parity + mat_smk_preg + maternal_education + social_class + bf_intention + cell counts + SVs	1.00396	1.02406	chr6	14408336
cg24174307	10.4365	5.22332	1.99806	0.0461621	16.9395	7.10712	2.38345	0.0174748	bf_duration_cont ~ methylation	bf_duration_cont ~ methylation + maternal_BMI + maternal_age + parity + mat_smk_preg + maternal_education + social_class + bf_intention + cell counts + SVs	1.00396	1.02406	chr17	73043075	ATP5H;KCTD2;ATP5H
cg18564464	-4.61222	2.45589	-1.87803	0.0608624	-5.84705	2.45326	-2.38338	0.0174776	bf_duration_cont ~ methylation	bf_duration_cont ~ methylation + maternal_BMI + maternal_age + parity + mat_smk_preg + maternal_education + social_class + bf_intention + cell counts + SVs	1.00396	1.02406	chr1	46937902
cg09318840	-3.50432	3.78901	-0.924863	0.355409	-9.58522	4.02185	-2.38329	0.0174819	bf_duration_cont ~ methylation	bf_duration_cont ~ methylation + maternal_BMI + maternal_age + parity + mat_smk_preg + maternal_education + social_class + bf_intention + cell counts + SVs	1.00396	1.02406	chr2	87018944	CD8A;CD8A;CD8A;CD8A
cg02340092	-18.0308	12.8707	-1.40092	0.161763	-30.9334	12.9788	-2.38337	0.0174843	bf_duration_cont ~ methylation	bf_duration_cont ~ methylation + maternal_BMI + maternal_age + parity + mat_smk_preg + maternal_education + social_class + bf_intention + cell counts + SVs	1.00396	1.02406	chrY	16945913	NLGN4Y;NLGN4Y;NLGN4Y
cg01496463	-13.4881	6.49711	-2.07601	0.0383211	-16.873	7.07976	-2.38328	0.0174847	bf_duration_cont ~ methylation	bf_duration_cont ~ methylation + maternal_BMI + maternal_age + parity + mat_smk_preg + maternal_education + social_class + bf_intention + cell counts + SVs	1.00396	1.02406	chr12	3392647	TSPAN9;TSPAN9
cg15078958	-1.08926	3.19679	-0.340734	0.733423	-12.0288	5.04724	-2.38324	0.0174847	bf_duration_cont ~ methylation	bf_duration_cont ~ methylation + maternal_BMI + maternal_age + parity + mat_smk_preg + maternal_education + social_class + bf_intention + cell counts + SVs	1.00396	1.02406	chr1	10997656
cg21735384	6.54661	3.81854	1.71443	0.0869684	11.7624	4.93584	2.38307	0.0174933	bf_duration_cont ~ methylation	bf_duration_cont ~ methylation + maternal_BMI + maternal_age + parity + mat_smk_preg + maternal_education + social_class + bf_intention + cell counts + SVs	1.00396	1.02406	chr17	79304613	TMEM105
cg27477990	55.7319	25.3699	2.19678	0.0284253	85.0367	35.6823	2.38316	0.017494	bf_duration_cont ~ methylation	bf_duration_cont ~ methylation + maternal_BMI + maternal_age + parity + mat_smk_preg + maternal_education + social_class + bf_intention + cell counts + SVs	1.00396	1.02406	chr20	33735081	EDEM2;EDEM2;EDEM2;EDEM2;EDEM2
cg00584485	-10.3805	4.33911	-2.39231	0.0170493	-10.3879	4.35927	-2.38295	0.0174977	bf_duration_cont ~ methylation	bf_duration_cont ~ methylation + maternal_BMI + maternal_age + parity + mat_smk_preg + maternal_education + social_class + bf_intention + cell counts + SVs	1.00396	1.02406	chr8	143208101
cg22955628	160.123	97.0643	1.64966	0.0995381	253.681	106.459	2.3829	0.0175013	bf_duration_cont ~ methylation	bf_duration_cont ~ methylation + maternal_BMI + maternal_age + parity + mat_smk_preg + maternal_education + social_class + bf_intention + cell counts + SVs	1.00396	1.02406	chr19	45752130
cg07376067	2.87808	2.35232	1.22351	0.22162	9.24914	3.88149	2.38288	0.0175016	bf_duration_cont ~ methylation	bf_duration_cont ~ methylation + maternal_BMI + maternal_age + parity + mat_smk_preg + maternal_education + social_class + bf_intention + cell counts + SVs	1.00396	1.02406	chr1	244011194
cg24315815	10.1954	5.52072	1.84675	0.0652801	14.7851	6.20473	2.38288	0.017504	bf_duration_cont ~ methylation	bf_duration_cont ~ methylation + maternal_BMI + maternal_age + parity + mat_smk_preg + maternal_education + social_class + bf_intention + cell counts + SVs	1.00396	1.02406	chr3	145969579	PLSCR4;PLSCR4;PLSCR4;PLSCR4
cg02628470	3.27477	4.09609	0.799488	0.424327	10.6277	4.4601	2.38284	0.017506	bf_duration_cont ~ methylation	bf_duration_cont ~ methylation + maternal_BMI + maternal_age + parity + mat_smk_preg + maternal_education + social_class + bf_intention + cell counts + SVs	1.00396	1.02406	chr17	2279569	SGSM2;SGSM2
cg17571335	-3.73065	2.05418	-1.81613	0.0698497	-5.16837	2.16907	-2.38276	0.0175067	bf_duration_cont ~ methylation	bf_duration_cont ~ methylation + maternal_BMI + maternal_age + parity + mat_smk_preg + maternal_education + social_class + bf_intention + cell counts + SVs	1.00396	1.02406	chr11	128559701
cg08510264	85.2825	39.371	2.16612	0.0307316	95.9112	40.2418	2.38338	0.0175092	bf_duration_cont ~ methylation	bf_duration_cont ~ methylation + maternal_BMI + maternal_age + parity + mat_smk_preg + maternal_education + social_class + bf_intention + cell counts + SVs	1.00396	1.02406	chr13	110438288	IRS2
cg22914934	124.462	70.5831	1.76333	0.0783582	160.668	67.435	2.38256	0.0175195	bf_duration_cont ~ methylation	bf_duration_cont ~ methylation + maternal_BMI + maternal_age + parity + mat_smk_preg + maternal_education + social_class + bf_intention + cell counts + SVs	1.00396	1.02406	chr11	76156056	C11orf30
cg23973166	1.3697	1.96967	0.695396	0.487077	7.69375	3.22932	2.38247	0.0175209	bf_duration_cont ~ methylation	bf_duration_cont ~ methylation + maternal_BMI + maternal_age + parity + mat_smk_preg + maternal_education + social_class + bf_intention + cell counts + SVs	1.00396	1.02406	chr17	53319726
cg26730831	18.9238	8.15655	2.32008	0.0206768	23.3088	9.78314	2.38255	0.0175222	bf_duration_cont ~ methylation	bf_duration_cont ~ methylation + maternal_BMI + maternal_age + parity + mat_smk_preg + maternal_education + social_class + bf_intention + cell counts + SVs	1.00396	1.02406	chr11	72417121	ARAP1;ARAP1;ARAP1
cg25380207	-6.01203	4.90132	-1.22661	0.22046	-11.9944	5.0342	-2.38259	0.0175229	bf_duration_cont ~ methylation	bf_duration_cont ~ methylation + maternal_BMI + maternal_age + parity + mat_smk_preg + maternal_education + social_class + bf_intention + cell counts + SVs	1.00396	1.02406	chr10	49365197	FRMPD2;FRMPD2;FRMPD2L1;FRMPD2;FRMPD2;FRMPD2;FRMPD2L1
cg10214447	-9.83494	9.46532	-1.03905	0.299212	-32.6256	13.6938	-2.38252	0.0175274	bf_duration_cont ~ methylation	bf_duration_cont ~ methylation + maternal_BMI + maternal_age + parity + mat_smk_preg + maternal_education + social_class + bf_intention + cell counts + SVs	1.00396	1.02406	chr10	129145677	DOCK1
ch.4.1185987F	13.3259	7.67836	1.73551	0.0831701	22.2807	9.35234	2.38236	0.0175296	bf_duration_cont ~ methylation	bf_duration_cont ~ methylation + maternal_BMI + maternal_age + parity + mat_smk_preg + maternal_education + social_class + bf_intention + cell counts + SVs	1.00396	1.02406	chr4	57873191	POLR2B
cg01822570	-10.3874	8.43919	-1.23086	0.218865	-24.2332	10.1721	-2.38233	0.0175312	bf_duration_cont ~ methylation	bf_duration_cont ~ methylation + maternal_BMI + maternal_age + parity + mat_smk_preg + maternal_education + social_class + bf_intention + cell counts + SVs	1.00396	1.02406	chr9	114545810	C9orf84
cg07683636	-2.47246	3.59414	-0.687914	0.491774	-11.4424	4.80322	-2.38223	0.0175329	bf_duration_cont ~ methylation	bf_duration_cont ~ methylation + maternal_BMI + maternal_age + parity + mat_smk_preg + maternal_education + social_class + bf_intention + cell counts + SVs	1.00396	1.02406	chr2	219940977	NHEJ1
cg07927310	1.37203	4.38093	0.313183	0.754252	19.666	8.25504	2.3823	0.0175335	bf_duration_cont ~ methylation	bf_duration_cont ~ methylation + maternal_BMI + maternal_age + parity + mat_smk_preg + maternal_education + social_class + bf_intention + cell counts + SVs	1.00396	1.02406	chr10	50729975	ERCC6;PGBD3
cg06202426	5.45534	2.60332	2.09553	0.0365442	6.62445	2.78078	2.38223	0.0175336	bf_duration_cont ~ methylation	bf_duration_cont ~ methylation + maternal_BMI + maternal_age + parity + mat_smk_preg + maternal_education + social_class + bf_intention + cell counts + SVs	1.00396	1.02406	chr9	139836994	FBXW5
cg15922176	5.46103	2.48577	2.19692	0.0284081	6.27912	2.63588	2.38217	0.0175344	bf_duration_cont ~ methylation	bf_duration_cont ~ methylation + maternal_BMI + maternal_age + parity + mat_smk_preg + maternal_education + social_class + bf_intention + cell counts + SVs	1.00396	1.02406	chr10	134096798	STK32C
cg27546840	-2.36259	2.15582	-1.09591	0.273556	-5.37167	2.25499	-2.38212	0.0175368	bf_duration_cont ~ methylation	bf_duration_cont ~ methylation + maternal_BMI + maternal_age + parity + mat_smk_preg + maternal_education + social_class + bf_intention + cell counts + SVs	1.00396	1.02406	chr16	86368285	LOC732275
cg23400797	-22.4565	26.3249	-0.853054	0.393973	-80.2695	33.6962	-2.38215	0.0175388	bf_duration_cont ~ methylation	bf_duration_cont ~ methylation + maternal_BMI + maternal_age + parity + mat_smk_preg + maternal_education + social_class + bf_intention + cell counts + SVs	1.00396	1.02406	chr2	161350410	RBMS1;RBMS1
cg11231751	41.0531	16.7859	2.44568	0.0147586	40.6596	17.0668	2.38238	0.017542	bf_duration_cont ~ methylation	bf_duration_cont ~ methylation + maternal_BMI + maternal_age + parity + mat_smk_preg + maternal_education + social_class + bf_intention + cell counts + SVs	1.00396	1.02406	chr19	2302783	LINGO3
cg22825550	0.638282	2.33554	0.273291	0.784724	8.69513	3.65056	2.38186	0.0175492	bf_duration_cont ~ methylation	bf_duration_cont ~ methylation + maternal_BMI + maternal_age + parity + mat_smk_preg + maternal_education + social_class + bf_intention + cell counts + SVs	1.00396	1.02406	chr13	25589477
cg27307781	308.772	189.541	1.62905	0.103886	451.149	189.346	2.38267	0.0175495	bf_duration_cont ~ methylation	bf_duration_cont ~ methylation + maternal_BMI + maternal_age + parity + mat_smk_preg + maternal_education + social_class + bf_intention + cell counts + SVs	1.00396	1.02406	chr21	37442289	CBR1;CBR1
cg13453424	5.72942	5.13799	1.11511	0.265254	17.8026	7.47428	2.38185	0.0175524	bf_duration_cont ~ methylation	bf_duration_cont ~ methylation + maternal_BMI + maternal_age + parity + mat_smk_preg + maternal_education + social_class + bf_intention + cell counts + SVs	1.00396	1.02406	chr9	98260248	PTCH1;PTCH1;PTCH1;PTCH1;PTCH1;PTCH1;PTCH1
cg09804833	92.7585	60.0309	1.54518	0.122838	158.079	66.3674	2.38188	0.0175534	bf_duration_cont ~ methylation	bf_duration_cont ~ methylation + maternal_BMI + maternal_age + parity + mat_smk_preg + maternal_education + social_class + bf_intention + cell counts + SVs	1.00396	1.02406	chr16	21964504	UQCRC2
cg03605361	23.119	9.15355	2.52568	0.0118059	23.656	9.9319	2.38182	0.0175539	bf_duration_cont ~ methylation	bf_duration_cont ~ methylation + maternal_BMI + maternal_age + parity + mat_smk_preg + maternal_education + social_class + bf_intention + cell counts + SVs	1.00396	1.02406	chr5	179715673	MAPK9;MAPK9;MAPK9;MAPK9;MAPK9
cg26053358	9.13085	4.45074	2.05154	0.0406506	10.9226	4.58601	2.38172	0.0175576	bf_duration_cont ~ methylation	bf_duration_cont ~ methylation + maternal_BMI + maternal_age + parity + mat_smk_preg + maternal_education + social_class + bf_intention + cell counts + SVs	1.00396	1.02406	chr11	2397576	CD81
cg18247942	25.337	7.74752	3.27033	0.00113649	20.2612	8.50714	2.38167	0.017562	bf_duration_cont ~ methylation	bf_duration_cont ~ methylation + maternal_BMI + maternal_age + parity + mat_smk_preg + maternal_education + social_class + bf_intention + cell counts + SVs	1.00396	1.02406	chr10	43130877	ZNF33B
cg07270187	-8.59439	4.19457	-2.04893	0.0409092	-14.4764	6.07821	-2.38169	0.017562	bf_duration_cont ~ methylation	bf_duration_cont ~ methylation + maternal_BMI + maternal_age + parity + mat_smk_preg + maternal_education + social_class + bf_intention + cell counts + SVs	1.00396	1.02406	chr8	700659
cg26667142	54.0728	36.2294	1.49251	0.136093	106.56	44.7435	2.38157	0.0175644	bf_duration_cont ~ methylation	bf_duration_cont ~ methylation + maternal_BMI + maternal_age + parity + mat_smk_preg + maternal_education + social_class + bf_intention + cell counts + SVs	1.00396	1.02406	chr8	17013619	ZDHHC2
cg10817669	0.912888	1.91922	0.475656	0.634493	7.58424	3.18466	2.38149	0.0175667	bf_duration_cont ~ methylation	bf_duration_cont ~ methylation + maternal_BMI + maternal_age + parity + mat_smk_preg + maternal_education + social_class + bf_intention + cell counts + SVs	1.00396	1.02406	chr6	71791006
cg05092583	2.19816	2.71181	0.810587	0.417924	11.8419	4.97249	2.38148	0.017567	bf_duration_cont ~ methylation	bf_duration_cont ~ methylation + maternal_BMI + maternal_age + parity + mat_smk_preg + maternal_education + social_class + bf_intention + cell counts + SVs	1.00396	1.02406	chr3	140286910	CLSTN2
cg19805311	34.8015	48.7883	0.713317	0.47593	129.711	54.4656	2.38152	0.0175681	bf_duration_cont ~ methylation	bf_duration_cont ~ methylation + maternal_BMI + maternal_age + parity + mat_smk_preg + maternal_education + social_class + bf_intention + cell counts + SVs	1.00396	1.02406	chr2	24232847	MFSD2B
cg09944398	18.628	6.03264	3.08786	0.00210945	14.2474	5.98257	2.38148	0.0175682	bf_duration_cont ~ methylation	bf_duration_cont ~ methylation + maternal_BMI + maternal_age + parity + mat_smk_preg + maternal_education + social_class + bf_intention + cell counts + SVs	1.00396	1.02406	chr14	99460208
cg17414580	210.098	142.226	1.47721	0.140157	346.166	145.355	2.38152	0.0175737	bf_duration_cont ~ methylation	bf_duration_cont ~ methylation + maternal_BMI + maternal_age + parity + mat_smk_preg + maternal_education + social_class + bf_intention + cell counts + SVs	1.00396	1.02406	chr3	160283376	KPNA4
cg23650249	-5.72187	3.83702	-1.49123	0.136429	-10.3424	4.34344	-2.38116	0.0175835	bf_duration_cont ~ methylation	bf_duration_cont ~ methylation + maternal_BMI + maternal_age + parity + mat_smk_preg + maternal_education + social_class + bf_intention + cell counts + SVs	1.00396	1.02406	chr19	1284764	EFNA2
cg26070874	-9.47587	4.29223	-2.20768	0.0276512	-11.0516	4.64106	-2.38126	0.0175836	bf_duration_cont ~ methylation	bf_duration_cont ~ methylation + maternal_BMI + maternal_age + parity + mat_smk_preg + maternal_education + social_class + bf_intention + cell counts + SVs	1.00396	1.02406	chr7	29648885
cg09017928	-5.18035	2.62948	-1.9701	0.0492892	-7.83798	3.29166	-2.38116	0.0175844	bf_duration_cont ~ methylation	bf_duration_cont ~ methylation + maternal_BMI + maternal_age + parity + mat_smk_preg + maternal_education + social_class + bf_intention + cell counts + SVs	1.00396	1.02406	chr7	158110068	PTPRN2;PTPRN2;PTPRN2
cg12682713	-6.14459	5.21929	-1.17728	0.239559	-15.3751	6.45672	-2.38125	0.0175854	bf_duration_cont ~ methylation	bf_duration_cont ~ methylation + maternal_BMI + maternal_age + parity + mat_smk_preg + maternal_education + social_class + bf_intention + cell counts + SVs	1.00396	1.02406	chr2	203035481
cg19500599	-3.40639	2.36387	-1.44102	0.150101	-5.43855	2.28407	-2.38108	0.0175872	bf_duration_cont ~ methylation	bf_duration_cont ~ methylation + maternal_BMI + maternal_age + parity + mat_smk_preg + maternal_education + social_class + bf_intention + cell counts + SVs	1.00396	1.02406	chrX	115594970	CXorf61
cg07076076	35.2033	9.38704	3.75021	0.000193984	24.2626	10.1896	2.38112	0.0175874	bf_duration_cont ~ methylation	bf_duration_cont ~ methylation + maternal_BMI + maternal_age + parity + mat_smk_preg + maternal_education + social_class + bf_intention + cell counts + SVs	1.00396	1.02406	chr16	1458434	UNKL
cg12814525	-12.296	16.7249	-0.73519	0.462516	-59.3321	24.918	-2.38109	0.0175905	bf_duration_cont ~ methylation	bf_duration_cont ~ methylation + maternal_BMI + maternal_age + parity + mat_smk_preg + maternal_education + social_class + bf_intention + cell counts + SVs	1.00396	1.02406	chr6	30685250	MDC1;MDC1
cg08988323	-4.8539	4.66035	-1.04153	0.298049	-16.2257	6.81481	-2.38094	0.0175924	bf_duration_cont ~ methylation	bf_duration_cont ~ methylation + maternal_BMI + maternal_age + parity + mat_smk_preg + maternal_education + social_class + bf_intention + cell counts + SVs	1.00396	1.02406	chr5	157255237	CLINT1
cg27370673	-15.1796	7.11684	-2.13291	0.0333413	-20.7306	8.70669	-2.381	0.0175932	bf_duration_cont ~ methylation	bf_duration_cont ~ methylation + maternal_BMI + maternal_age + parity + mat_smk_preg + maternal_education + social_class + bf_intention + cell counts + SVs	1.00396	1.02406	chr17	60505726	METTL2A
cg24604604	40.3133	24.4333	1.64993	0.0994896	64.3855	27.041	2.38104	0.0175944	bf_duration_cont ~ methylation	bf_duration_cont ~ methylation + maternal_BMI + maternal_age + parity + mat_smk_preg + maternal_education + social_class + bf_intention + cell counts + SVs	1.00396	1.02406	chr1	115213147	DENND2C
cg26548077	-5.74635	3.70383	-1.55146	0.121319	-8.67881	3.64533	-2.3808	0.0175998	bf_duration_cont ~ methylation	bf_duration_cont ~ methylation + maternal_BMI + maternal_age + parity + mat_smk_preg + maternal_education + social_class + bf_intention + cell counts + SVs	1.00396	1.02406	chr7	134866975
cg02722625	22.276	11.085	2.00957	0.0449273	29.6329	12.4468	2.38078	0.0176027	bf_duration_cont ~ methylation	bf_duration_cont ~ methylation + maternal_BMI + maternal_age + parity + mat_smk_preg + maternal_education + social_class + bf_intention + cell counts + SVs	1.00396	1.02406	chr3	52726624	GNL3;GNL3;GNL3;SNORD69
cg27312549	-9.81561	7.0629	-1.38974	0.165154	-19.0248	7.98976	-2.38115	0.0176036	bf_duration_cont ~ methylation	bf_duration_cont ~ methylation + maternal_BMI + maternal_age + parity + mat_smk_preg + maternal_education + social_class + bf_intention + cell counts + SVs	1.00396	1.02406	chr16	2949209	FLYWCH2;FLYWCH2;FLYWCH2
cg04523697	-4.70514	17.9595	-0.261987	0.793423	-63.4007	26.6312	-2.3807	0.0176076	bf_duration_cont ~ methylation	bf_duration_cont ~ methylation + maternal_BMI + maternal_age + parity + mat_smk_preg + maternal_education + social_class + bf_intention + cell counts + SVs	1.00396	1.02406	chr14	24025007	THTPA;THTPA;THTPA
cg13566088	-10.0624	4.62792	-2.17428	0.0300752	-11.4487	4.80914	-2.38061	0.0176092	bf_duration_cont ~ methylation	bf_duration_cont ~ methylation + maternal_BMI + maternal_age + parity + mat_smk_preg + maternal_education + social_class + bf_intention + cell counts + SVs	1.00396	1.02406	chr9	90435638
cg22036057	-9.76572	4.17594	-2.33857	0.0196923	-11.574	4.8616	-2.38071	0.0176111	bf_duration_cont ~ methylation	bf_duration_cont ~ methylation + maternal_BMI + maternal_age + parity + mat_smk_preg + maternal_education + social_class + bf_intention + cell counts + SVs	1.00396	1.02406	chr1	104097670	AMY2B;AMY2B;RNPC3
cg19079194	55.6276	19.7405	2.81795	0.00500062	48.8631	20.5236	2.38082	0.0176155	bf_duration_cont ~ methylation	bf_duration_cont ~ methylation + maternal_BMI + maternal_age + parity + mat_smk_preg + maternal_education + social_class + bf_intention + cell counts + SVs	1.00396	1.02406	chr2	213403321	ERBB4;ERBB4;ERBB4;ERBB4
cg05868531	4.31073	2.2694	1.8995	0.0579776	6.05052	2.54178	2.38043	0.0176169	bf_duration_cont ~ methylation	bf_duration_cont ~ methylation + maternal_BMI + maternal_age + parity + mat_smk_preg + maternal_education + social_class + bf_intention + cell counts + SVs	1.00396	1.02406	chr2	232348602
cg19472656	-2.08084	5.16609	-0.402788	0.687248	-14.2873	6.00202	-2.38041	0.0176184	bf_duration_cont ~ methylation	bf_duration_cont ~ methylation + maternal_BMI + maternal_age + parity + mat_smk_preg + maternal_education + social_class + bf_intention + cell counts + SVs	1.00396	1.02406	chr20	44937709
cg20481816	203.883	132.788	1.5354	0.125217	322.106	135.313	2.38045	0.0176187	bf_duration_cont ~ methylation	bf_duration_cont ~ methylation + maternal_BMI + maternal_age + parity + mat_smk_preg + maternal_education + social_class + bf_intention + cell counts + SVs	1.00396	1.02406	chr11	47448111	PSMC3
cg03515735	16.9292	9.33127	1.81424	0.0701416	25.8731	10.8695	2.38033	0.0176224	bf_duration_cont ~ methylation	bf_duration_cont ~ methylation + maternal_BMI + maternal_age + parity + mat_smk_preg + maternal_education + social_class + bf_intention + cell counts + SVs	1.00396	1.02406	chr16	65850868
cg26661897	15.2264	13.0822	1.1639	0.244928	38.2738	16.0802	2.38018	0.01763	bf_duration_cont ~ methylation	bf_duration_cont ~ methylation + maternal_BMI + maternal_age + parity + mat_smk_preg + maternal_education + social_class + bf_intention + cell counts + SVs	1.00396	1.02406	chr1	100732290	RTCD1;RTCD1
cg18307966	0.31013	2.80435	0.110589	0.911979	8.23252	3.45884	2.38014	0.0176311	bf_duration_cont ~ methylation	bf_duration_cont ~ methylation + maternal_BMI + maternal_age + parity + mat_smk_preg + maternal_education + social_class + bf_intention + cell counts + SVs	1.00396	1.02406	chr7	152532276	ACTR3B;ACTR3B
cg26216730	4.67588	4.31318	1.08409	0.278765	11.0225	4.63104	2.38014	0.0176339	bf_duration_cont ~ methylation	bf_duration_cont ~ methylation + maternal_BMI + maternal_age + parity + mat_smk_preg + maternal_education + social_class + bf_intention + cell counts + SVs	1.00396	1.02406	chr15	28271914	OCA2
cg00587523	-3.41358	2.85592	-1.19526	0.232456	-9.07915	3.81473	-2.38002	0.017636	bf_duration_cont ~ methylation	bf_duration_cont ~ methylation + maternal_BMI + maternal_age + parity + mat_smk_preg + maternal_education + social_class + bf_intention + cell counts + SVs	1.00396	1.02406	chr17	46212998	SKAP1;SKAP1
cg01596870	10.0603	4.55732	2.20751	0.027658	12.2809	5.16001	2.38001	0.0176384	bf_duration_cont ~ methylation	bf_duration_cont ~ methylation + maternal_BMI + maternal_age + parity + mat_smk_preg + maternal_education + social_class + bf_intention + cell counts + SVs	1.00396	1.02406	chr19	55963115
cg02575937	12.2193	5.76505	2.11956	0.0344569	14.7117	6.18134	2.38002	0.017639	bf_duration_cont ~ methylation	bf_duration_cont ~ methylation + maternal_BMI + maternal_age + parity + mat_smk_preg + maternal_education + social_class + bf_intention + cell counts + SVs	1.00396	1.02406	chr1	36549025	TEKT2
cg02019333	3.95738	2.23315	1.77211	0.0768842	5.11693	2.15002	2.37994	0.0176398	bf_duration_cont ~ methylation	bf_duration_cont ~ methylation + maternal_BMI + maternal_age + parity + mat_smk_preg + maternal_education + social_class + bf_intention + cell counts + SVs	1.00396	1.02406	chr3	118892215	UPK1B
cg18185149	-5.80111	2.94986	-1.96657	0.0496945	-6.97992	2.93278	-2.37996	0.0176399	bf_duration_cont ~ methylation	bf_duration_cont ~ methylation + maternal_BMI + maternal_age + parity + mat_smk_preg + maternal_education + social_class + bf_intention + cell counts + SVs	1.00396	1.02406	chr7	157527573	PTPRN2;PTPRN2;PTPRN2
cg27093242	-9.43961	8.40397	-1.12323	0.261794	-22.1993	9.3274	-2.38001	0.0176411	bf_duration_cont ~ methylation	bf_duration_cont ~ methylation + maternal_BMI + maternal_age + parity + mat_smk_preg + maternal_education + social_class + bf_intention + cell counts + SVs	1.00396	1.02406	chr3	32927448	TRIM71
cg17126348	17.7314	8.4204	2.10577	0.0356424	23.9511	10.0637	2.37995	0.0176419	bf_duration_cont ~ methylation	bf_duration_cont ~ methylation + maternal_BMI + maternal_age + parity + mat_smk_preg + maternal_education + social_class + bf_intention + cell counts + SVs	1.00396	1.02406	chr8	39442080	ADAM18
cg05006432	6.35156	4.25647	1.49221	0.136169	10.2227	4.29549	2.37988	0.0176428	bf_duration_cont ~ methylation	bf_duration_cont ~ methylation + maternal_BMI + maternal_age + parity + mat_smk_preg + maternal_education + social_class + bf_intention + cell counts + SVs	1.00396	1.02406	chr4	159977735
cg09461851	17.8143	7.91306	2.25125	0.0247328	19.578	8.22643	2.3799	0.0176437	bf_duration_cont ~ methylation	bf_duration_cont ~ methylation + maternal_BMI + maternal_age + parity + mat_smk_preg + maternal_education + social_class + bf_intention + cell counts + SVs	1.00396	1.02406	chr16	921161	LMF1
cg10812186	7.14674	1.96635	3.63452	0.00030239	4.75325	1.99728	2.37986	0.0176439	bf_duration_cont ~ methylation	bf_duration_cont ~ methylation + maternal_BMI + maternal_age + parity + mat_smk_preg + maternal_education + social_class + bf_intention + cell counts + SVs	1.00396	1.02406	chr6	32055146	TNXB
cg03079712	0.583814	10.1317	0.0576226	0.954069	-37.122	15.5984	-2.37985	0.0176457	bf_duration_cont ~ methylation	bf_duration_cont ~ methylation + maternal_BMI + maternal_age + parity + mat_smk_preg + maternal_education + social_class + bf_intention + cell counts + SVs	1.00396	1.02406	chr7	138720890	ZC3HAV1L
cg07795766	-3.36507	3.36997	-0.998546	0.318425	-10.3364	4.34322	-2.3799	0.0176483	bf_duration_cont ~ methylation	bf_duration_cont ~ methylation + maternal_BMI + maternal_age + parity + mat_smk_preg + maternal_education + social_class + bf_intention + cell counts + SVs	1.00396	1.02406	chr22	45608516	C22orf9;C22orf9
cg05221349	-0.461596	3.84288	-0.120117	0.904431	-14.4047	6.05297	-2.37977	0.0176493	bf_duration_cont ~ methylation	bf_duration_cont ~ methylation + maternal_BMI + maternal_age + parity + mat_smk_preg + maternal_education + social_class + bf_intention + cell counts + SVs	1.00396	1.02406	chr4	100870488	LOC256880;H2AFZ
cg04238303	-4.21856	2.85129	-1.47953	0.13953	-12.2208	5.13523	-2.37979	0.0176505	bf_duration_cont ~ methylation	bf_duration_cont ~ methylation + maternal_BMI + maternal_age + parity + mat_smk_preg + maternal_education + social_class + bf_intention + cell counts + SVs	1.00396	1.02406	chr1	210000258	C1orf107
cg06721546	9.15426	3.39828	2.69379	0.00726473	8.22493	3.45615	2.37979	0.0176515	bf_duration_cont ~ methylation	bf_duration_cont ~ methylation + maternal_BMI + maternal_age + parity + mat_smk_preg + maternal_education + social_class + bf_intention + cell counts + SVs	1.00396	1.02406	chr5	1594808	SDHAP3
cg14170337	-1.65607	2.43153	-0.681083	0.496082	-7.09359	2.98093	-2.37965	0.0176534	bf_duration_cont ~ methylation	bf_duration_cont ~ methylation + maternal_BMI + maternal_age + parity + mat_smk_preg + maternal_education + social_class + bf_intention + cell counts + SVs	1.00396	1.02406	chr6	161687285	AGPAT4
cg15076218	59.1489	22.313	2.65087	0.00824576	66.7167	28.0346	2.3798	0.0176553	bf_duration_cont ~ methylation	bf_duration_cont ~ methylation + maternal_BMI + maternal_age + parity + mat_smk_preg + maternal_education + social_class + bf_intention + cell counts + SVs	1.00396	1.02406	chr1	46599002	PIK3R3;PIK3R3
cg22411710	82.4345	64.0983	1.28606	0.198919	168.67	70.881	2.37962	0.017657	bf_duration_cont ~ methylation	bf_duration_cont ~ methylation + maternal_BMI + maternal_age + parity + mat_smk_preg + maternal_education + social_class + bf_intention + cell counts + SVs	1.00396	1.02406	chr2	98280854	ACTR1B
cg04407776	-2.24482	4.09021	-0.548828	0.583328	-14.9886	6.29884	-2.37958	0.0176581	bf_duration_cont ~ methylation	bf_duration_cont ~ methylation + maternal_BMI + maternal_age + parity + mat_smk_preg + maternal_education + social_class + bf_intention + cell counts + SVs	1.00396	1.02406	chr1	84465009	TTLL7
cg21840948	-3.68611	6.37528	-0.578187	0.563358	-18.4206	7.74099	-2.37962	0.0176604	bf_duration_cont ~ methylation	bf_duration_cont ~ methylation + maternal_BMI + maternal_age + parity + mat_smk_preg + maternal_education + social_class + bf_intention + cell counts + SVs	1.00396	1.02406	chr20	48601423	SNAI1
cg08529748	-0.925731	5.84067	-0.158497	0.874118	-20.2892	8.52667	-2.3795	0.0176612	bf_duration_cont ~ methylation	bf_duration_cont ~ methylation + maternal_BMI + maternal_age + parity + mat_smk_preg + maternal_education + social_class + bf_intention + cell counts + SVs	1.00396	1.02406	chr19	52407630	ZNF649
cg07949777	-68.5396	58.2449	-1.17675	0.239772	-161.097	67.6981	-2.37964	0.0176612	bf_duration_cont ~ methylation	bf_duration_cont ~ methylation + maternal_BMI + maternal_age + parity + mat_smk_preg + maternal_education + social_class + bf_intention + cell counts + SVs	1.00396	1.02406	chr2	128388876	MYO7B
cg26440263	-15.9995	6.77226	-2.36251	0.0184711	-18.1732	7.6375	-2.37947	0.0176632	bf_duration_cont ~ methylation	bf_duration_cont ~ methylation + maternal_BMI + maternal_age + parity + mat_smk_preg + maternal_education + social_class + bf_intention + cell counts + SVs	1.00396	1.02406	chr11	94373070
cg17807528	70.6771	36.0194	1.96219	0.0502143	85.3173	35.8531	2.37964	0.0176636	bf_duration_cont ~ methylation	bf_duration_cont ~ methylation + maternal_BMI + maternal_age + parity + mat_smk_preg + maternal_education + social_class + bf_intention + cell counts + SVs	1.00396	1.02406	chr3	170626594	EIF5A2
cg27391093	-5.62715	3.89248	-1.44565	0.148799	-12.3387	5.18557	-2.37943	0.0176649	bf_duration_cont ~ methylation	bf_duration_cont ~ methylation + maternal_BMI + maternal_age + parity + mat_smk_preg + maternal_education + social_class + bf_intention + cell counts + SVs	1.00396	1.02406	chr2	105372650
cg11304950	-12.05	6.41247	-1.87915	0.0607199	-18.9499	7.9637	-2.37953	0.0176675	bf_duration_cont ~ methylation	bf_duration_cont ~ methylation + maternal_BMI + maternal_age + parity + mat_smk_preg + maternal_education + social_class + bf_intention + cell counts + SVs	1.00396	1.02406	chr4	15703603	BST1
cg11086312	-1.55746	1.93926	-0.803122	0.422222	-4.85871	2.04204	-2.37934	0.0176683	bf_duration_cont ~ methylation	bf_duration_cont ~ methylation + maternal_BMI + maternal_age + parity + mat_smk_preg + maternal_education + social_class + bf_intention + cell counts + SVs	1.00396	1.02406	chr14	92720273
cg06948658	24.6903	10.4403	2.3649	0.0183539	26.1867	11.0061	2.3793	0.0176721	bf_duration_cont ~ methylation	bf_duration_cont ~ methylation + maternal_BMI + maternal_age + parity + mat_smk_preg + maternal_education + social_class + bf_intention + cell counts + SVs	1.00396	1.02406	chr12	2552733	CACNA1C;CACNA1C;CACNA1C;CACNA1C;CACNA1C;CACNA1C;CACNA1C;CACNA1C;CACNA1C;CACNA1C;CACNA1C;CACNA1C;CACNA1C;CACNA1C;CACNA1C;CACNA1C;CACNA1C;CACNA1C;CACNA1C;CACNA1C;CACNA1C;CACNA1C;CACNA1C
cg05761971	-9.71856	5.57741	-1.74249	0.0819436	-22.0626	9.27272	-2.3793	0.0176754	bf_duration_cont ~ methylation	bf_duration_cont ~ methylation + maternal_BMI + maternal_age + parity + mat_smk_preg + maternal_education + social_class + bf_intention + cell counts + SVs	1.00396	1.02406	chr2	38177677	FAM82A1;FAM82A1;FAM82A1;FAM82A1;FAM82A1;FAM82A1
cg07607066	-15.6936	9.97598	-1.57314	0.116216	-25.1743	10.5817	-2.37904	0.0176849	bf_duration_cont ~ methylation	bf_duration_cont ~ methylation + maternal_BMI + maternal_age + parity + mat_smk_preg + maternal_education + social_class + bf_intention + cell counts + SVs	1.00396	1.02406	chr22	47457123	TBC1D22A
cg23679724	-4.86225	3.71731	-1.308	0.191375	-10.1196	4.25372	-2.379	0.0176852	bf_duration_cont ~ methylation	bf_duration_cont ~ methylation + maternal_BMI + maternal_age + parity + mat_smk_preg + maternal_education + social_class + bf_intention + cell counts + SVs	1.00396	1.02406	chr20	57581478	CTSZ
cg23923495	35.1267	12.9553	2.71137	0.00689413	45.1872	18.9944	2.37897	0.0176887	bf_duration_cont ~ methylation	bf_duration_cont ~ methylation + maternal_BMI + maternal_age + parity + mat_smk_preg + maternal_education + social_class + bf_intention + cell counts + SVs	1.00396	1.02406	chr1	215741843	KCTD3
cg26370959	11.0087	5.13301	2.14468	0.0323793	13.1734	5.53758	2.3789	0.017689	bf_duration_cont ~ methylation	bf_duration_cont ~ methylation + maternal_BMI + maternal_age + parity + mat_smk_preg + maternal_education + social_class + bf_intention + cell counts + SVs	1.00396	1.02406	chr19	36488813
cg15879620	-4.24798	3.82115	-1.1117	0.266716	-11.1236	4.67596	-2.37889	0.0176938	bf_duration_cont ~ methylation	bf_duration_cont ~ methylation + maternal_BMI + maternal_age + parity + mat_smk_preg + maternal_education + social_class + bf_intention + cell counts + SVs	1.00396	1.02406	chr12	45032094	NELL2;NELL2;NELL2;NELL2;NELL2
cg27583088	18.6058	9.15586	2.03212	0.0425869	32.8083	13.7914	2.37889	0.0176939	bf_duration_cont ~ methylation	bf_duration_cont ~ methylation + maternal_BMI + maternal_age + parity + mat_smk_preg + maternal_education + social_class + bf_intention + cell counts + SVs	1.00396	1.02406	chr1	182758324
cg12398261	-5.64595	2.53695	-2.22549	0.0264231	-7.58099	3.18685	-2.37883	0.0176959	bf_duration_cont ~ methylation	bf_duration_cont ~ methylation + maternal_BMI + maternal_age + parity + mat_smk_preg + maternal_education + social_class + bf_intention + cell counts + SVs	1.00396	1.02406	chr7	158217002	PTPRN2;PTPRN2;PTPRN2
cg16534802	-5.0146	2.39268	-2.09581	0.0365184	-6.56347	2.75923	-2.37873	0.0176977	bf_duration_cont ~ methylation	bf_duration_cont ~ methylation + maternal_BMI + maternal_age + parity + mat_smk_preg + maternal_education + social_class + bf_intention + cell counts + SVs	1.00396	1.02406	chr4	4406132	D4S234E;D4S234E
cg02455272	-17.583	10.225	-1.7196	0.0860298	-24.5422	10.3168	-2.37885	0.0176978	bf_duration_cont ~ methylation	bf_duration_cont ~ methylation + maternal_BMI + maternal_age + parity + mat_smk_preg + maternal_education + social_class + bf_intention + cell counts + SVs	1.00396	1.02406	chr4	164414732	C4orf43
cg17055821	-4.61041	4.1028	-1.12372	0.261581	-14.4538	6.07644	-2.37866	0.0177011	bf_duration_cont ~ methylation	bf_duration_cont ~ methylation + maternal_BMI + maternal_age + parity + mat_smk_preg + maternal_education + social_class + bf_intention + cell counts + SVs	1.00396	1.02406	chr17	30669476	C17orf75
cg25424600	-4.25987	3.5015	-1.21658	0.224252	-16.2409	6.82744	-2.37876	0.0177033	bf_duration_cont ~ methylation	bf_duration_cont ~ methylation + maternal_BMI + maternal_age + parity + mat_smk_preg + maternal_education + social_class + bf_intention + cell counts + SVs	1.00396	1.02406	chr5	39106233	FYB;FYB
cg10123654	-6.68533	3.30826	-2.0208	0.0437449	-8.61482	3.62196	-2.37849	0.0177091	bf_duration_cont ~ methylation	bf_duration_cont ~ methylation + maternal_BMI + maternal_age + parity + mat_smk_preg + maternal_education + social_class + bf_intention + cell counts + SVs	1.00396	1.02406	chr16	4162541	ADCY9
cg25139821	-4.83646	1.68716	-2.86663	0.0042945	-4.99865	2.10163	-2.37847	0.0177103	bf_duration_cont ~ methylation	bf_duration_cont ~ methylation + maternal_BMI + maternal_age + parity + mat_smk_preg + maternal_education + social_class + bf_intention + cell counts + SVs	1.00396	1.02406	chr17	81052691
cg20110535	-5.7585	5.49875	-1.04724	0.295412	-14.2995	6.01218	-2.37843	0.0177117	bf_duration_cont ~ methylation	bf_duration_cont ~ methylation + maternal_BMI + maternal_age + parity + mat_smk_preg + maternal_education + social_class + bf_intention + cell counts + SVs	1.00396	1.02406	chr19	14225647	PRKACA;PRKACA
cg25407448	-4.80877	3.90403	-1.23174	0.218529	-14.0324	5.89998	-2.37838	0.017715	bf_duration_cont ~ methylation	bf_duration_cont ~ methylation + maternal_BMI + maternal_age + parity + mat_smk_preg + maternal_education + social_class + bf_intention + cell counts + SVs	1.00396	1.02406	chr1	2043037	PRKCZ;PRKCZ;PRKCZ
cg19405941	8.69617	3.18807	2.72772	0.00656398	11.2379	4.72509	2.37835	0.0177154	bf_duration_cont ~ methylation	bf_duration_cont ~ methylation + maternal_BMI + maternal_age + parity + mat_smk_preg + maternal_education + social_class + bf_intention + cell counts + SVs	1.00396	1.02406	chr11	118841080	FOXR1
cg04603928	-9.88856	5.99349	-1.64988	0.0994918	-16.9638	7.13254	-2.37837	0.0177157	bf_duration_cont ~ methylation	bf_duration_cont ~ methylation + maternal_BMI + maternal_age + parity + mat_smk_preg + maternal_education + social_class + bf_intention + cell counts + SVs	1.00396	1.02406	chr17	62912201	LRRC37A3
cg24917527	172.691	99.0143	1.7441	0.0816709	241.034	101.337	2.37853	0.017718	bf_duration_cont ~ methylation	bf_duration_cont ~ methylation + maternal_BMI + maternal_age + parity + mat_smk_preg + maternal_education + social_class + bf_intention + cell counts + SVs	1.00396	1.02406	chr17	42634414	FZD2
cg01517906	42.1871	42.2561	0.998368	0.318517	105.576	44.3874	2.37851	0.0177188	bf_duration_cont ~ methylation	bf_duration_cont ~ methylation + maternal_BMI + maternal_age + parity + mat_smk_preg + maternal_education + social_class + bf_intention + cell counts + SVs	1.00396	1.02406	chr17	29025159
cg15819171	81.3862	35.0401	2.32266	0.0205345	97.2716	40.8994	2.37831	0.0177207	bf_duration_cont ~ methylation	bf_duration_cont ~ methylation + maternal_BMI + maternal_age + parity + mat_smk_preg + maternal_education + social_class + bf_intention + cell counts + SVs	1.00396	1.02406	chr22	44208535	EFCAB6;EFCAB6
cg18628255	6.74559	4.0763	1.65483	0.0984843	10.1215	4.25585	2.37826	0.0177215	bf_duration_cont ~ methylation	bf_duration_cont ~ methylation + maternal_BMI + maternal_age + parity + mat_smk_preg + maternal_education + social_class + bf_intention + cell counts + SVs	1.00396	1.02406	chr7	44152333	AEBP1
cg02266500	9.10786	2.65768	3.42699	0.000652203	6.58696	2.76971	2.37821	0.0177231	bf_duration_cont ~ methylation	bf_duration_cont ~ methylation + maternal_BMI + maternal_age + parity + mat_smk_preg + maternal_education + social_class + bf_intention + cell counts + SVs	1.00396	1.02406	chr14	60981173
cg08371190	8.22205	3.25627	2.52499	0.0118271	8.54761	3.59422	2.37815	0.0177253	bf_duration_cont ~ methylation	bf_duration_cont ~ methylation + maternal_BMI + maternal_age + parity + mat_smk_preg + maternal_education + social_class + bf_intention + cell counts + SVs	1.00396	1.02406	chr1	87598514	LOC339524;LOC339524;LOC339524;LOC339524;LOC339524
cg05422647	-3.31166	2.78925	-1.18729	0.235583	-6.68844	2.81246	-2.37815	0.0177256	bf_duration_cont ~ methylation	bf_duration_cont ~ methylation + maternal_BMI + maternal_age + parity + mat_smk_preg + maternal_education + social_class + bf_intention + cell counts + SVs	1.00396	1.02406	chr5	151304811	GLRA1;GLRA1
cg09302903	-29.1456	34.4831	-0.845213	0.398331	-88.315	37.1359	-2.37816	0.0177269	bf_duration_cont ~ methylation	bf_duration_cont ~ methylation + maternal_BMI + maternal_age + parity + mat_smk_preg + maternal_education + social_class + bf_intention + cell counts + SVs	1.00396	1.02406	chr17	46801314	C17orf93;PRAC
cg10991855	-12.7521	10.0488	-1.26901	0.205063	-28.2504	11.8696	-2.38007	0.0177277	bf_duration_cont ~ methylation	bf_duration_cont ~ methylation + maternal_BMI + maternal_age + parity + mat_smk_preg + maternal_education + social_class + bf_intention + cell counts + SVs	1.00396	1.02406	chr6	109450463	C6orf182;C6orf182
cg27234864	53.4065	30.6783	1.74086	0.082269	69.4722	29.2058	2.37871	0.0177299	bf_duration_cont ~ methylation	bf_duration_cont ~ methylation + maternal_BMI + maternal_age + parity + mat_smk_preg + maternal_education + social_class + bf_intention + cell counts + SVs	1.00396	1.02406	chr13	21295941	IL17D
cg09682183	8.74713	3.49268	2.50442	0.0125334	10.4212	4.3821	2.37813	0.0177309	bf_duration_cont ~ methylation	bf_duration_cont ~ methylation + maternal_BMI + maternal_age + parity + mat_smk_preg + maternal_education + social_class + bf_intention + cell counts + SVs	1.00396	1.02406	chr6	167705253	UNC93A;UNC93A
cg12593608	28.7259	13.3607	2.15003	0.031956	55.8849	23.4999	2.37809	0.0177311	bf_duration_cont ~ methylation	bf_duration_cont ~ methylation + maternal_BMI + maternal_age + parity + mat_smk_preg + maternal_education + social_class + bf_intention + cell counts + SVs	1.00396	1.02406	chr15	72668042	C15orf34;HEXA
cg01086868	-7.57008	3.46743	-2.18319	0.0294095	-8.63904	3.63285	-2.37804	0.0177314	bf_duration_cont ~ methylation	bf_duration_cont ~ methylation + maternal_BMI + maternal_age + parity + mat_smk_preg + maternal_education + social_class + bf_intention + cell counts + SVs	1.00396	1.02406	chrX	66764531	AR;AR
cg19234495	-8.64018	3.29753	-2.6202	0.00901116	-9.48499	3.98873	-2.37795	0.0177358	bf_duration_cont ~ methylation	bf_duration_cont ~ methylation + maternal_BMI + maternal_age + parity + mat_smk_preg + maternal_education + social_class + bf_intention + cell counts + SVs	1.00396	1.02406	chr1	43748663	C1orf210;C1orf210
cg14170793	9.37046	3.87776	2.41646	0.0159701	10.3012	4.33214	2.37786	0.0177395	bf_duration_cont ~ methylation	bf_duration_cont ~ methylation + maternal_BMI + maternal_age + parity + mat_smk_preg + maternal_education + social_class + bf_intention + cell counts + SVs	1.00396	1.02406	chr1	229524651
cg12843022	8.38972	3.78576	2.21612	0.0270574	12.4007	5.21515	2.37783	0.0177401	bf_duration_cont ~ methylation	bf_duration_cont ~ methylation + maternal_BMI + maternal_age + parity + mat_smk_preg + maternal_education + social_class + bf_intention + cell counts + SVs	1.00396	1.02406	chr11	45921959	MAPK8IP1
cg13057167	9.55953	4.66245	2.05032	0.0407683	11.9385	5.02071	2.37785	0.0177402	bf_duration_cont ~ methylation	bf_duration_cont ~ methylation + maternal_BMI + maternal_age + parity + mat_smk_preg + maternal_education + social_class + bf_intention + cell counts + SVs	1.00396	1.02406	chr14	103750565
cg19443189	36.1665	26.7451	1.35227	0.176812	81.8888	34.4359	2.37801	0.0177405	bf_duration_cont ~ methylation	bf_duration_cont ~ methylation + maternal_BMI + maternal_age + parity + mat_smk_preg + maternal_education + social_class + bf_intention + cell counts + SVs	1.00396	1.02406	chr22	46731267	TRMU
cg22810163	31.2482	13.0818	2.38867	0.0172299	36.1747	15.2122	2.37801	0.017745	bf_duration_cont ~ methylation	bf_duration_cont ~ methylation + maternal_BMI + maternal_age + parity + mat_smk_preg + maternal_education + social_class + bf_intention + cell counts + SVs	1.00396	1.02406	chr8	61591436	CHD7;CHD7
cg08633239	-4.66793	4.14996	-1.12482	0.261122	-15.92	6.6953	-2.37779	0.017746	bf_duration_cont ~ methylation	bf_duration_cont ~ methylation + maternal_BMI + maternal_age + parity + mat_smk_preg + maternal_education + social_class + bf_intention + cell counts + SVs	1.00396	1.02406	chr8	67591714	C8orf44
cg21913301	4.47308	3.09869	1.44354	0.149391	9.22433	3.87951	2.37771	0.017746	bf_duration_cont ~ methylation	bf_duration_cont ~ methylation + maternal_BMI + maternal_age + parity + mat_smk_preg + maternal_education + social_class + bf_intention + cell counts + SVs	1.00396	1.02406	chr12	20677257	PDE3A
cg18243460	-3.91299	3.67234	-1.06553	0.287066	-10.7828	4.53494	-2.37771	0.017747	bf_duration_cont ~ methylation	bf_duration_cont ~ methylation + maternal_BMI + maternal_age + parity + mat_smk_preg + maternal_education + social_class + bf_intention + cell counts + SVs	1.00396	1.02406	chr1	20005511	HTR6
cg21506159	11.8784	34.4963	0.344338	0.730714	84.2279	35.4237	2.37773	0.0177478	bf_duration_cont ~ methylation	bf_duration_cont ~ methylation + maternal_BMI + maternal_age + parity + mat_smk_preg + maternal_education + social_class + bf_intention + cell counts + SVs	1.00396	1.02406	chr17	41466287	LOC100130581;LOC100130581
cg00231504	-1.1782	6.71077	-0.175568	0.860693	-20.4474	8.5996	-2.37772	0.0177479	bf_duration_cont ~ methylation	bf_duration_cont ~ methylation + maternal_BMI + maternal_age + parity + mat_smk_preg + maternal_education + social_class + bf_intention + cell counts + SVs	1.00396	1.02406	chr6	100906448	SIM1
cg07062476	-4.83581	6.72513	-0.719065	0.472386	-17.7157	7.45059	-2.37776	0.0177498	bf_duration_cont ~ methylation	bf_duration_cont ~ methylation + maternal_BMI + maternal_age + parity + mat_smk_preg + maternal_education + social_class + bf_intention + cell counts + SVs	1.00396	1.02406	chr5	79286648	MTX3;MTX3
cg18817143	4.13168	1.9964	2.06957	0.0389236	5.24727	2.20694	2.37762	0.0177529	bf_duration_cont ~ methylation	bf_duration_cont ~ methylation + maternal_BMI + maternal_age + parity + mat_smk_preg + maternal_education + social_class + bf_intention + cell counts + SVs	1.00396	1.02406	chrX	19534017	MAP3K15
cg19583880	-4.19601	1.91157	-2.19506	0.0285426	-5.23112	2.20037	-2.37738	0.0177622	bf_duration_cont ~ methylation	bf_duration_cont ~ methylation + maternal_BMI + maternal_age + parity + mat_smk_preg + maternal_education + social_class + bf_intention + cell counts + SVs	1.00396	1.02406	chr1	27143747
cg19463706	11.7264	7.29745	1.60692	0.108602	18.2323	7.66894	2.37742	0.0177628	bf_duration_cont ~ methylation	bf_duration_cont ~ methylation + maternal_BMI + maternal_age + parity + mat_smk_preg + maternal_education + social_class + bf_intention + cell counts + SVs	1.00396	1.02406	chr2	70165236	MXD1
cg00321901	-6.1584	5.4798	-1.12384	0.261532	-14.6931	6.18059	-2.3773	0.0177659	bf_duration_cont ~ methylation	bf_duration_cont ~ methylation + maternal_BMI + maternal_age + parity + mat_smk_preg + maternal_education + social_class + bf_intention + cell counts + SVs	1.00396	1.02406	chr8	10512459	RP1L1;RP1L1
cg21910390	-7.09147	3.6536	-1.94096	0.0527403	-14.5015	6.09999	-2.37729	0.0177722	bf_duration_cont ~ methylation	bf_duration_cont ~ methylation + maternal_BMI + maternal_age + parity + mat_smk_preg + maternal_education + social_class + bf_intention + cell counts + SVs	1.00396	1.02406	chr4	52718946	DCUN1D4;DCUN1D4
cg04424630	42.1535	21.0376	2.00372	0.0455532	73.7748	31.0342	2.37721	0.0177731	bf_duration_cont ~ methylation	bf_duration_cont ~ methylation + maternal_BMI + maternal_age + parity + mat_smk_preg + maternal_education + social_class + bf_intention + cell counts + SVs	1.00396	1.02406	chr4	149363778	NR3C2;NR3C2
cg15384108	-3.50711	2.05919	-1.70315	0.0890587	-4.74265	1.99511	-2.37714	0.0177738	bf_duration_cont ~ methylation	bf_duration_cont ~ methylation + maternal_BMI + maternal_age + parity + mat_smk_preg + maternal_education + social_class + bf_intention + cell counts + SVs	1.00396	1.02406	chr21	43441558	C21orf121
cg21136491	21.8833	10.7046	2.0443	0.0413628	40.7961	17.1622	2.3771	0.0177774	bf_duration_cont ~ methylation	bf_duration_cont ~ methylation + maternal_BMI + maternal_age + parity + mat_smk_preg + maternal_education + social_class + bf_intention + cell counts + SVs	1.00396	1.02406	chr7	56119637	CCT6A;PSPH;CCT6A
cg22295745	4.18713	2.90962	1.43906	0.150659	8.27702	3.48205	2.37705	0.0177802	bf_duration_cont ~ methylation	bf_duration_cont ~ methylation + maternal_BMI + maternal_age + parity + mat_smk_preg + maternal_education + social_class + bf_intention + cell counts + SVs	1.00396	1.02406	chr7	97807643	LMTK2
cg26103526	16.4485	10.3174	1.59425	0.111413	28.2001	11.8636	2.37702	0.0177821	bf_duration_cont ~ methylation	bf_duration_cont ~ methylation + maternal_BMI + maternal_age + parity + mat_smk_preg + maternal_education + social_class + bf_intention + cell counts + SVs	1.00396	1.02406	chr5	55212952	IL31RA
cg01441497	20.3791	11.8793	1.71551	0.0867705	49.736	20.9242	2.37696	0.0177833	bf_duration_cont ~ methylation	bf_duration_cont ~ methylation + maternal_BMI + maternal_age + parity + mat_smk_preg + maternal_education + social_class + bf_intention + cell counts + SVs	1.00396	1.02406	chr3	167968476	C3orf50
cg13309012	-1.07186	3.57825	-0.299547	0.764626	-14.9137	6.27455	-2.37685	0.0177867	bf_duration_cont ~ methylation	bf_duration_cont ~ methylation + maternal_BMI + maternal_age + parity + mat_smk_preg + maternal_education + social_class + bf_intention + cell counts + SVs	1.00396	1.02406	chr21	26946167	MIR155HG;MIR155
cg01977762	-14.2342	9.15131	-1.55543	0.12038	-22.6988	9.54949	-2.37696	0.0177872	bf_duration_cont ~ methylation	bf_duration_cont ~ methylation + maternal_BMI + maternal_age + parity + mat_smk_preg + maternal_education + social_class + bf_intention + cell counts + SVs	1.00396	1.02406	chr19	4909193	UHRF1;UHRF1
cg12999109	-7.01315	3.28779	-2.13309	0.0333244	-9.18626	3.86493	-2.37682	0.0177899	bf_duration_cont ~ methylation	bf_duration_cont ~ methylation + maternal_BMI + maternal_age + parity + mat_smk_preg + maternal_education + social_class + bf_intention + cell counts + SVs	1.00396	1.02406	chr19	6333587	ACER1;ACER1
cg07832674	23.4099	12.9988	1.80093	0.0722232	45.4659	19.1286	2.37685	0.0177921	bf_duration_cont ~ methylation	bf_duration_cont ~ methylation + maternal_BMI + maternal_age + parity + mat_smk_preg + maternal_education + social_class + bf_intention + cell counts + SVs	1.00396	1.02406	chr3	9943884	IL17RE;IL17RE;IL17RE
cg00127591	43.7112	15.0293	2.9084	0.00376859	50.3287	21.1751	2.37678	0.0177935	bf_duration_cont ~ methylation	bf_duration_cont ~ methylation + maternal_BMI + maternal_age + parity + mat_smk_preg + maternal_education + social_class + bf_intention + cell counts + SVs	1.00396	1.02406	chr17	74350300	PRPSAP1
cg22154385	-4.16267	2.71961	-1.53061	0.126394	-8.93423	3.75917	-2.37665	0.0177977	bf_duration_cont ~ methylation	bf_duration_cont ~ methylation + maternal_BMI + maternal_age + parity + mat_smk_preg + maternal_education + social_class + bf_intention + cell counts + SVs	1.00396	1.02406	chr6	57339858	PRIM2
cg07114510	8.59707	5.26843	1.63181	0.103252	12.5951	5.2994	2.3767	0.0177987	bf_duration_cont ~ methylation	bf_duration_cont ~ methylation + maternal_BMI + maternal_age + parity + mat_smk_preg + maternal_education + social_class + bf_intention + cell counts + SVs	1.00396	1.02406	chr1	28876008
cg00200803	8.67205	3.24289	2.67417	0.00769552	8.52357	3.58646	2.37659	0.0177992	bf_duration_cont ~ methylation	bf_duration_cont ~ methylation + maternal_BMI + maternal_age + parity + mat_smk_preg + maternal_education + social_class + bf_intention + cell counts + SVs	1.00396	1.02406	chr20	44838776	CDH22
cg27281765	0.848152	2.40826	0.352184	0.724824	10.5891	4.4556	2.37659	0.0177993	bf_duration_cont ~ methylation	bf_duration_cont ~ methylation + maternal_BMI + maternal_age + parity + mat_smk_preg + maternal_education + social_class + bf_intention + cell counts + SVs	1.00396	1.02406	chr8	82358608	PMP2
cg25851277	3.7276	1.89321	1.96893	0.0494209	5.15382	2.16868	2.37648	0.0178045	bf_duration_cont ~ methylation	bf_duration_cont ~ methylation + maternal_BMI + maternal_age + parity + mat_smk_preg + maternal_education + social_class + bf_intention + cell counts + SVs	1.00396	1.02406	chr3	42631429	SS18L2
cg10578571	59.5559	24.9136	2.39049	0.0171388	76.0164	31.9854	2.3766	0.0178053	bf_duration_cont ~ methylation	bf_duration_cont ~ methylation + maternal_BMI + maternal_age + parity + mat_smk_preg + maternal_education + social_class + bf_intention + cell counts + SVs	1.00396	1.02406	chr14	21924393
cg24787830	-5.32254	3.36419	-1.58212	0.114157	-16.4935	6.94016	-2.37654	0.0178065	bf_duration_cont ~ methylation	bf_duration_cont ~ methylation + maternal_BMI + maternal_age + parity + mat_smk_preg + maternal_education + social_class + bf_intention + cell counts + SVs	1.00396	1.02406	chr5	96364624	LNPEP;LNPEP
cg05847038	-11.9125	5.90067	-2.01884	0.0439592	-18.1437	7.63427	-2.37661	0.0178066	bf_duration_cont ~ methylation	bf_duration_cont ~ methylation + maternal_BMI + maternal_age + parity + mat_smk_preg + maternal_education + social_class + bf_intention + cell counts + SVs	1.00396	1.02406	chr8	24298771	ADAM7
cg05338397	-4.63318	3.76182	-1.23163	0.21857	-11.6163	4.88812	-2.37644	0.0178072	bf_duration_cont ~ methylation	bf_duration_cont ~ methylation + maternal_BMI + maternal_age + parity + mat_smk_preg + maternal_education + social_class + bf_intention + cell counts + SVs	1.00396	1.02406	chr1	15466556	C1orf126
cg23830037	27.1374	10.1763	2.66673	0.00786689	44.6079	18.7709	2.37644	0.0178083	bf_duration_cont ~ methylation	bf_duration_cont ~ methylation + maternal_BMI + maternal_age + parity + mat_smk_preg + maternal_education + social_class + bf_intention + cell counts + SVs	1.00396	1.02406	chr17	17991318	DRG2;DRG2
cg13427421	8.03264	4.0165	1.99991	0.0459609	10.9898	4.62474	2.3763	0.0178135	bf_duration_cont ~ methylation	bf_duration_cont ~ methylation + maternal_BMI + maternal_age + parity + mat_smk_preg + maternal_education + social_class + bf_intention + cell counts + SVs	1.00396	1.02406	chr13	114761031	RASA3
cg05532204	58.3217	29.6486	1.9671	0.0496322	86.6767	36.4757	2.37628	0.0178139	bf_duration_cont ~ methylation	bf_duration_cont ~ methylation + maternal_BMI + maternal_age + parity + mat_smk_preg + maternal_education + social_class + bf_intention + cell counts + SVs	1.00396	1.02406	chr6	33291321	DAXX;DAXX;DAXX;DAXX
cg02699834	0.298914	4.7175	0.0633628	0.949499	-16.1269	6.78687	-2.37618	0.0178187	bf_duration_cont ~ methylation	bf_duration_cont ~ methylation + maternal_BMI + maternal_age + parity + mat_smk_preg + maternal_education + social_class + bf_intention + cell counts + SVs	1.00396	1.02406	chr12	53039430	KRT2
cg12424921	13.8572	3.41826	4.05388	5.70218e-05	8.86124	3.72921	2.37617	0.0178199	bf_duration_cont ~ methylation	bf_duration_cont ~ methylation + maternal_BMI + maternal_age + parity + mat_smk_preg + maternal_education + social_class + bf_intention + cell counts + SVs	1.00396	1.02406	chr11	63828039	MACROD1
cg22586569	12.3396	3.18437	3.87505	0.000118347	7.60219	3.19938	2.37614	0.0178208	bf_duration_cont ~ methylation	bf_duration_cont ~ methylation + maternal_BMI + maternal_age + parity + mat_smk_preg + maternal_education + social_class + bf_intention + cell counts + SVs	1.00396	1.02406	chr7	5524963	FBXL18
cg05819172	297.892	154.983	1.92209	0.0550703	364.858	153.55	2.37615	0.0178218	bf_duration_cont ~ methylation	bf_duration_cont ~ methylation + maternal_BMI + maternal_age + parity + mat_smk_preg + maternal_education + social_class + bf_intention + cell counts + SVs	1.00396	1.02406	chr1	33815750	PHC2;PHC2
cg10088610	6.16464	3.80752	1.61907	0.105964	12.1373	5.10787	2.3762	0.0178221	bf_duration_cont ~ methylation	bf_duration_cont ~ methylation + maternal_BMI + maternal_age + parity + mat_smk_preg + maternal_education + social_class + bf_intention + cell counts + SVs	1.00396	1.02406	chr1	59166243	MYSM1
cg24722198	-2.25205	2.996	-0.751684	0.452537	-12.2153	5.14094	-2.37608	0.0178248	bf_duration_cont ~ methylation	bf_duration_cont ~ methylation + maternal_BMI + maternal_age + parity + mat_smk_preg + maternal_education + social_class + bf_intention + cell counts + SVs	1.00396	1.02406	chr13	113567732
cg12346749	-10.6833	6.2276	-1.71547	0.0867875	-17.858	7.5153	-2.37622	0.017825	bf_duration_cont ~ methylation	bf_duration_cont ~ methylation + maternal_BMI + maternal_age + parity + mat_smk_preg + maternal_education + social_class + bf_intention + cell counts + SVs	1.00396	1.02406	chr2	10443639	HPCAL1;HPCAL1
cg20091689	-3.42035	2.33979	-1.46182	0.144314	-6.00608	2.52782	-2.37599	0.0178279	bf_duration_cont ~ methylation	bf_duration_cont ~ methylation + maternal_BMI + maternal_age + parity + mat_smk_preg + maternal_education + social_class + bf_intention + cell counts + SVs	1.00396	1.02406	chr2	97524862	ANKRD39
cg10090279	50.2407	37.4451	1.34172	0.18021	108.251	45.5567	2.37618	0.0178281	bf_duration_cont ~ methylation	bf_duration_cont ~ methylation + maternal_BMI + maternal_age + parity + mat_smk_preg + maternal_education + social_class + bf_intention + cell counts + SVs	1.00396	1.02406	chr2	220042205	FAM134A;C2orf24
cg27633912	-2.20322	2.73849	-0.80454	0.421404	-7.5388	3.17293	-2.37598	0.0178292	bf_duration_cont ~ methylation	bf_duration_cont ~ methylation + maternal_BMI + maternal_age + parity + mat_smk_preg + maternal_education + social_class + bf_intention + cell counts + SVs	1.00396	1.02406	chrX	70444480	GJB1;BCYRN1;GJB1
cg23623107	107.333	93.8413	1.14377	0.253184	249.905	105.176	2.37607	0.0178292	bf_duration_cont ~ methylation	bf_duration_cont ~ methylation + maternal_BMI + maternal_age + parity + mat_smk_preg + maternal_education + social_class + bf_intention + cell counts + SVs	1.00396	1.02406	chr2	128284154	IWS1
cg12250645	-2.5453	1.96603	-1.29464	0.195943	-6.32458	2.66191	-2.37596	0.0178296	bf_duration_cont ~ methylation	bf_duration_cont ~ methylation + maternal_BMI + maternal_age + parity + mat_smk_preg + maternal_education + social_class + bf_intention + cell counts + SVs	1.00396	1.02406	chr15	27597471	GABRG3
cg13009111	100.912	39.8824	2.53025	0.0116687	103.993	43.7613	2.37638	0.0178305	bf_duration_cont ~ methylation	bf_duration_cont ~ methylation + maternal_BMI + maternal_age + parity + mat_smk_preg + maternal_education + social_class + bf_intention + cell counts + SVs	1.00396	1.02406	chr11	71350975
cg25954539	-3.07411	1.53235	-2.00614	0.0452892	-3.68647	1.55165	-2.37583	0.0178355	bf_duration_cont ~ methylation	bf_duration_cont ~ methylation + maternal_BMI + maternal_age + parity + mat_smk_preg + maternal_education + social_class + bf_intention + cell counts + SVs	1.00396	1.02406	chr6	31323677	HLA-B
cg04463636	8.30149	3.73118	2.2249	0.0264644	9.46048	3.98187	2.37589	0.0178375	bf_duration_cont ~ methylation	bf_duration_cont ~ methylation + maternal_BMI + maternal_age + parity + mat_smk_preg + maternal_education + social_class + bf_intention + cell counts + SVs	1.00396	1.02406	chr1	117284536
cg06372467	13.683	8.48458	1.61269	0.107352	29.6085	12.462	2.3759	0.0178412	bf_duration_cont ~ methylation	bf_duration_cont ~ methylation + maternal_BMI + maternal_age + parity + mat_smk_preg + maternal_education + social_class + bf_intention + cell counts + SVs	1.00396	1.02406	chr12	53142542
cg02538342	181.316	98.0055	1.85006	0.0647976	258.262	108.709	2.37571	0.0178421	bf_duration_cont ~ methylation	bf_duration_cont ~ methylation + maternal_BMI + maternal_age + parity + mat_smk_preg + maternal_education + social_class + bf_intention + cell counts + SVs	1.00396	1.02406	chr16	23160208	USP31
cg11369736	-5.63672	7.40528	-0.761176	0.446853	-19.448	8.18631	-2.37567	0.0178463	bf_duration_cont ~ methylation	bf_duration_cont ~ methylation + maternal_BMI + maternal_age + parity + mat_smk_preg + maternal_education + social_class + bf_intention + cell counts + SVs	1.00396	1.02406	chr6	1605913
cg19371681	-7.71316	7.93315	-0.97227	0.331315	-19.9453	8.39549	-2.37572	0.0178473	bf_duration_cont ~ methylation	bf_duration_cont ~ methylation + maternal_BMI + maternal_age + parity + mat_smk_preg + maternal_education + social_class + bf_intention + cell counts + SVs	1.00396	1.02406	chr19	50266990	TSKS
cg24676384	-5.92572	5.8071	-1.02043	0.307941	-17.3506	7.30363	-2.37562	0.0178487	bf_duration_cont ~ methylation	bf_duration_cont ~ methylation + maternal_BMI + maternal_age + parity + mat_smk_preg + maternal_education + social_class + bf_intention + cell counts + SVs	1.00396	1.02406	chr1	154929455	PBXIP1
cg18132058	-19.997	7.80219	-2.563	0.010622	-19.0661	8.02576	-2.37561	0.0178488	bf_duration_cont ~ methylation	bf_duration_cont ~ methylation + maternal_BMI + maternal_age + parity + mat_smk_preg + maternal_education + social_class + bf_intention + cell counts + SVs	1.00396	1.02406	chr10	131567108
cg17267956	-3.27615	2.06628	-1.58553	0.113374	-9.93703	4.18311	-2.37552	0.0178518	bf_duration_cont ~ methylation	bf_duration_cont ~ methylation + maternal_BMI + maternal_age + parity + mat_smk_preg + maternal_education + social_class + bf_intention + cell counts + SVs	1.00396	1.02406	chr1	173475955	SLC9A11
cg02932840	142.83	90.5221	1.57784	0.11513	232.615	97.923	2.37549	0.017853	bf_duration_cont ~ methylation	bf_duration_cont ~ methylation + maternal_BMI + maternal_age + parity + mat_smk_preg + maternal_education + social_class + bf_intention + cell counts + SVs	1.00396	1.02406	chr10	28591940
cg18767003	-123.665	54.456	-2.27091	0.0235171	-124.906	52.5777	-2.37564	0.0178553	bf_duration_cont ~ methylation	bf_duration_cont ~ methylation + maternal_BMI + maternal_age + parity + mat_smk_preg + maternal_education + social_class + bf_intention + cell counts + SVs	1.00396	1.02406	chr20	37064062	LOC388796;SNORA71D;LOC388796
cg26385523	30.93	14.2491	2.17067	0.0303502	45.6756	19.2281	2.37546	0.0178556	bf_duration_cont ~ methylation	bf_duration_cont ~ methylation + maternal_BMI + maternal_age + parity + mat_smk_preg + maternal_education + social_class + bf_intention + cell counts + SVs	1.00396	1.02406	chr19	51611757	CTU1
cg12958961	5.82219	1.66126	3.50468	0.000491241	4.10678	1.72889	2.37539	0.0178568	bf_duration_cont ~ methylation	bf_duration_cont ~ methylation + maternal_BMI + maternal_age + parity + mat_smk_preg + maternal_education + social_class + bf_intention + cell counts + SVs	1.00396	1.02406	chr11	259554
cg00348771	-66.0052	35.8396	-1.84168	0.066019	-99.1785	41.7537	-2.37532	0.0178627	bf_duration_cont ~ methylation	bf_duration_cont ~ methylation + maternal_BMI + maternal_age + parity + mat_smk_preg + maternal_education + social_class + bf_intention + cell counts + SVs	1.00396	1.02406	chr1	165599927	MGST3
cg01868112	-12.0925	9.71063	-1.24528	0.213519	-26.9954	11.3648	-2.37535	0.0178628	bf_duration_cont ~ methylation	bf_duration_cont ~ methylation + maternal_BMI + maternal_age + parity + mat_smk_preg + maternal_education + social_class + bf_intention + cell counts + SVs	1.00396	1.02406	chr7	55713186	LOC442308
cg02303361	-28.4603	39.2504	-0.725096	0.468681	-132.129	55.6251	-2.37536	0.0178647	bf_duration_cont ~ methylation	bf_duration_cont ~ methylation + maternal_BMI + maternal_age + parity + mat_smk_preg + maternal_education + social_class + bf_intention + cell counts + SVs	1.00396	1.02406	chr19	47354240	AP2S1;AP2S1
cg07867360	-5.54901	3.33256	-1.66509	0.0964167	-8.05897	3.39299	-2.37518	0.0178666	bf_duration_cont ~ methylation	bf_duration_cont ~ methylation + maternal_BMI + maternal_age + parity + mat_smk_preg + maternal_education + social_class + bf_intention + cell counts + SVs	1.00396	1.02406	chr4	6475156	PPP2R2C
cg01880096	31.63	14.096	2.2439	0.025206	51.0702	21.5013	2.37522	0.0178677	bf_duration_cont ~ methylation	bf_duration_cont ~ methylation + maternal_BMI + maternal_age + parity + mat_smk_preg + maternal_education + social_class + bf_intention + cell counts + SVs	1.00396	1.02406	chr2	46558	FAM110C
cg17619876	-6.07968	3.42367	-1.77578	0.0762767	-8.51534	3.58524	-2.37511	0.0178706	bf_duration_cont ~ methylation	bf_duration_cont ~ methylation + maternal_BMI + maternal_age + parity + mat_smk_preg + maternal_education + social_class + bf_intention + cell counts + SVs	1.00396	1.02406	chr5	1807759	NDUFS6
cg07170752	6.50029	3.79997	1.71062	0.0876767	10.4757	4.41051	2.37517	0.0178723	bf_duration_cont ~ methylation	bf_duration_cont ~ methylation + maternal_BMI + maternal_age + parity + mat_smk_preg + maternal_education + social_class + bf_intention + cell counts + SVs	1.00396	1.02406	chr1	225427173	DNAH14
cg00314276	10.3961	4.41549	2.35447	0.0188745	11.7584	4.9506	2.37514	0.0178725	bf_duration_cont ~ methylation	bf_duration_cont ~ methylation + maternal_BMI + maternal_age + parity + mat_smk_preg + maternal_education + social_class + bf_intention + cell counts + SVs	1.00396	1.02406	chr7	35132732	DPY19L2P1
cg22609034	27.0524	16.7256	1.61743	0.106325	69.923	29.4384	2.37523	0.017873	bf_duration_cont ~ methylation	bf_duration_cont ~ methylation + maternal_BMI + maternal_age + parity + mat_smk_preg + maternal_education + social_class + bf_intention + cell counts + SVs	1.00396	1.02406	chrX	7895521	PNPLA4;PNPLA4
cg01269718	-8.05418	8.60852	-0.935606	0.349858	-21.3106	8.97263	-2.37507	0.0178773	bf_duration_cont ~ methylation	bf_duration_cont ~ methylation + maternal_BMI + maternal_age + parity + mat_smk_preg + maternal_education + social_class + bf_intention + cell counts + SVs	1.00396	1.02406	chr18	13869025
cg22592867	7.43809	2.76201	2.693	0.00727907	6.52431	2.74714	2.37494	0.0178781	bf_duration_cont ~ methylation	bf_duration_cont ~ methylation + maternal_BMI + maternal_age + parity + mat_smk_preg + maternal_education + social_class + bf_intention + cell counts + SVs	1.00396	1.02406	chr3	126710244	PLXNA1
cg05590982	-10.2906	5.20844	-1.97575	0.0486485	-12.8037	5.39106	-2.37499	0.0178815	bf_duration_cont ~ methylation	bf_duration_cont ~ methylation + maternal_BMI + maternal_age + parity + mat_smk_preg + maternal_education + social_class + bf_intention + cell counts + SVs	1.00396	1.02406	chr16	28550171	NUPR1;NUPR1
cg06497051	-2.76879	2.82542	-0.979957	0.327502	-9.6835	4.07755	-2.37483	0.0178835	bf_duration_cont ~ methylation	bf_duration_cont ~ methylation + maternal_BMI + maternal_age + parity + mat_smk_preg + maternal_education + social_class + bf_intention + cell counts + SVs	1.00396	1.02406	chr1	156261200	TMEM79;TMEM79
cg14836018	4.5618	2.53678	1.79826	0.0726381	6.75162	2.8431	2.37474	0.0178881	bf_duration_cont ~ methylation	bf_duration_cont ~ methylation + maternal_BMI + maternal_age + parity + mat_smk_preg + maternal_education + social_class + bf_intention + cell counts + SVs	1.00396	1.02406	chr14	51706425	TMX1
cg12564026	3.20248	10.8573	0.294961	0.768126	-48.6901	20.5036	-2.37472	0.0178901	bf_duration_cont ~ methylation	bf_duration_cont ~ methylation + maternal_BMI + maternal_age + parity + mat_smk_preg + maternal_education + social_class + bf_intention + cell counts + SVs	1.00396	1.02406	chr5	107006542	EFNA5;EFNA5
cg27304666	5.4869	3.06609	1.78954	0.0740347	8.2547	3.47608	2.37472	0.0178907	bf_duration_cont ~ methylation	bf_duration_cont ~ methylation + maternal_BMI + maternal_age + parity + mat_smk_preg + maternal_education + social_class + bf_intention + cell counts + SVs	1.00396	1.02406	chr14	102399661
cg05149720	2.48144	3.31662	0.748183	0.454644	10.741	4.52316	2.37466	0.0178927	bf_duration_cont ~ methylation	bf_duration_cont ~ methylation + maternal_BMI + maternal_age + parity + mat_smk_preg + maternal_education + social_class + bf_intention + cell counts + SVs	1.00396	1.02406	chr14	106670651
cg23255964	9.26003	5.56354	1.66441	0.0965529	17.5063	7.37239	2.37458	0.0178961	bf_duration_cont ~ methylation	bf_duration_cont ~ methylation + maternal_BMI + maternal_age + parity + mat_smk_preg + maternal_education + social_class + bf_intention + cell counts + SVs	1.00396	1.02406	chr5	138862353	TMEM173
cg00229755	22.9093	9.60428	2.38533	0.017377	26.279	11.0668	2.37459	0.017899	bf_duration_cont ~ methylation	bf_duration_cont ~ methylation + maternal_BMI + maternal_age + parity + mat_smk_preg + maternal_education + social_class + bf_intention + cell counts + SVs	1.00396	1.02406	chr2	96679346	LOC729234
cg26647453	1.96858	2.27905	0.863773	0.388058	6.00277	2.52813	2.37439	0.0179046	bf_duration_cont ~ methylation	bf_duration_cont ~ methylation + maternal_BMI + maternal_age + parity + mat_smk_preg + maternal_education + social_class + bf_intention + cell counts + SVs	1.00396	1.02406	chr4	100432162	C4orf17;C4orf17
cg24748448	-10.6994	4.1153	-2.5999	0.00955623	-10.4113	4.38479	-2.37442	0.0179057	bf_duration_cont ~ methylation	bf_duration_cont ~ methylation + maternal_BMI + maternal_age + parity + mat_smk_preg + maternal_education + social_class + bf_intention + cell counts + SVs	1.00396	1.02406	chr17	3493352	TRPV1;TRPV1;TRPV1;TRPV1
cg10923219	5.79374	4.13074	1.40259	0.161257	11.532	4.85689	2.37436	0.0179065	bf_duration_cont ~ methylation	bf_duration_cont ~ methylation + maternal_BMI + maternal_age + parity + mat_smk_preg + maternal_education + social_class + bf_intention + cell counts + SVs	1.00396	1.02406	chr10	8555895
cg07489890	51.8771	18.8576	2.75099	0.00612464	51.0103	21.4827	2.37448	0.0179074	bf_duration_cont ~ methylation	bf_duration_cont ~ methylation + maternal_BMI + maternal_age + parity + mat_smk_preg + maternal_education + social_class + bf_intention + cell counts + SVs	1.00396	1.02406	chr3	173115774	NLGN1
cg05915892	2.67171	2.83667	0.94185	0.34665	8.18391	3.44683	2.37433	0.0179093	bf_duration_cont ~ methylation	bf_duration_cont ~ methylation + maternal_BMI + maternal_age + parity + mat_smk_preg + maternal_education + social_class + bf_intention + cell counts + SVs	1.00396	1.02406	chr18	673911	ENOSF1;ENOSF1;ENOSF1
cg15207422	-6.13808	7.37808	-0.831935	0.405791	-17.2661	7.27133	-2.37454	0.0179117	bf_duration_cont ~ methylation	bf_duration_cont ~ methylation + maternal_BMI + maternal_age + parity + mat_smk_preg + maternal_education + social_class + bf_intention + cell counts + SVs	1.00396	1.02406	chr19	19280969	LOC729991-MEF2B;LOC729991-MEF2B;MEF2B;LOC729991-MEF2B
cg18127922	10.8909	4.11126	2.64903	0.00828622	10.2793	4.32954	2.37421	0.0179155	bf_duration_cont ~ methylation	bf_duration_cont ~ methylation + maternal_BMI + maternal_age + parity + mat_smk_preg + maternal_education + social_class + bf_intention + cell counts + SVs	1.00396	1.02406	chr17	46672255	LOC404266;LOC404266;LOC404266;HOXB5;LOC404266;LOC404266
cg20054111	11.787	9.78556	1.20453	0.22886	33.9493	14.2999	2.37409	0.01792	bf_duration_cont ~ methylation	bf_duration_cont ~ methylation + maternal_BMI + maternal_age + parity + mat_smk_preg + maternal_education + social_class + bf_intention + cell counts + SVs	1.00396	1.02406	chr4	140829046	MAML3
cg26634121	-2.80404	2.09364	-1.33931	0.180976	-6.75449	2.84512	-2.37406	0.0179206	bf_duration_cont ~ methylation	bf_duration_cont ~ methylation + maternal_BMI + maternal_age + parity + mat_smk_preg + maternal_education + social_class + bf_intention + cell counts + SVs	1.00396	1.02406	chr16	88897219	GALNS
cg01716419	7.54366	4.23163	1.78269	0.0751439	12.1105	5.10118	2.37406	0.017921	bf_duration_cont ~ methylation	bf_duration_cont ~ methylation + maternal_BMI + maternal_age + parity + mat_smk_preg + maternal_education + social_class + bf_intention + cell counts + SVs	1.00396	1.02406	chr8	11759663
cg12453378	-7.61445	4.3661	-1.74399	0.0816724	-13.8942	5.85267	-2.374	0.0179234	bf_duration_cont ~ methylation	bf_duration_cont ~ methylation + maternal_BMI + maternal_age + parity + mat_smk_preg + maternal_education + social_class + bf_intention + cell counts + SVs	1.00396	1.02406	chr22	50455857	TTLL8
cg00811166	6.65569	2.64592	2.51545	0.0121524	6.29444	2.65141	2.37399	0.0179295	bf_duration_cont ~ methylation	bf_duration_cont ~ methylation + maternal_BMI + maternal_age + parity + mat_smk_preg + maternal_education + social_class + bf_intention + cell counts + SVs	1.00396	1.02406	chr5	1288569	TERT;TERT
cg12495731	9.13379	3.99245	2.28777	0.0224982	10.0611	4.23835	2.37382	0.0179318	bf_duration_cont ~ methylation	bf_duration_cont ~ methylation + maternal_BMI + maternal_age + parity + mat_smk_preg + maternal_education + social_class + bf_intention + cell counts + SVs	1.00396	1.02406	chr17	80696071	FN3K
cg22465824	2.31858	2.34293	0.98961	0.322764	7.73038	3.25655	2.37379	0.0179334	bf_duration_cont ~ methylation	bf_duration_cont ~ methylation + maternal_BMI + maternal_age + parity + mat_smk_preg + maternal_education + social_class + bf_intention + cell counts + SVs	1.00396	1.02406	chr12	123746176	CDK2AP1
cg18671115	4.39519	5.18018	0.848464	0.396519	20.6714	8.70814	2.37381	0.0179339	bf_duration_cont ~ methylation	bf_duration_cont ~ methylation + maternal_BMI + maternal_age + parity + mat_smk_preg + maternal_education + social_class + bf_intention + cell counts + SVs	1.00396	1.02406	chr6	33154189	COL11A2;COL11A2;COL11A2
cg08515841	8.16592	4.79668	1.70241	0.0892025	17.0079	7.16463	2.37386	0.017934	bf_duration_cont ~ methylation	bf_duration_cont ~ methylation + maternal_BMI + maternal_age + parity + mat_smk_preg + maternal_education + social_class + bf_intention + cell counts + SVs	1.00396	1.02406	chr2	208029740	KLF7
cg06161414	3.71661	2.31535	1.60521	0.108976	5.52826	2.32889	2.37378	0.0179348	bf_duration_cont ~ methylation	bf_duration_cont ~ methylation + maternal_BMI + maternal_age + parity + mat_smk_preg + maternal_education + social_class + bf_intention + cell counts + SVs	1.00396	1.02406	chr2	241291070
cg15591198	-68.2541	31.4895	-2.16752	0.0305898	-83.4672	35.1627	-2.37375	0.0179373	bf_duration_cont ~ methylation	bf_duration_cont ~ methylation + maternal_BMI + maternal_age + parity + mat_smk_preg + maternal_education + social_class + bf_intention + cell counts + SVs	1.00396	1.02406	chr1	10003340	NMNAT1;LZIC
cg03826618	8.32959	3.37735	2.46631	0.0139297	8.57697	3.61332	2.37371	0.0179373	bf_duration_cont ~ methylation	bf_duration_cont ~ methylation + maternal_BMI + maternal_age + parity + mat_smk_preg + maternal_education + social_class + bf_intention + cell counts + SVs	1.00396	1.02406	chr11	117297328
cg18892424	-72.3965	37.2831	-1.9418	0.0526324	-105.035	44.2486	-2.37374	0.0179387	bf_duration_cont ~ methylation	bf_duration_cont ~ methylation + maternal_BMI + maternal_age + parity + mat_smk_preg + maternal_education + social_class + bf_intention + cell counts + SVs	1.00396	1.02406	chr10	131034796
cg12300939	13.7661	7.3937	1.86187	0.0631149	20.9331	8.8188	2.37369	0.017942	bf_duration_cont ~ methylation	bf_duration_cont ~ methylation + maternal_BMI + maternal_age + parity + mat_smk_preg + maternal_education + social_class + bf_intention + cell counts + SVs	1.00396	1.02406	chr2	48844195	GTF2A1L;GTF2A1L;STON1-GTF2A1L
cg21823733	-6.24826	4.23557	-1.47519	0.140701	-20.7869	8.75676	-2.37381	0.017942	bf_duration_cont ~ methylation	bf_duration_cont ~ methylation + maternal_BMI + maternal_age + parity + mat_smk_preg + maternal_education + social_class + bf_intention + cell counts + SVs	1.00396	1.02406	chr1	76782984	ST6GALNAC3;ST6GALNAC3
cg15628708	13.5675	6.67368	2.03299	0.042497	16.922	7.12909	2.37365	0.0179431	bf_duration_cont ~ methylation	bf_duration_cont ~ methylation + maternal_BMI + maternal_age + parity + mat_smk_preg + maternal_education + social_class + bf_intention + cell counts + SVs	1.00396	1.02406	chr3	50225856	SEMA3F
cg20787173	15.4141	6.31388	2.4413	0.0149245	20.6446	8.69772	2.37357	0.0179464	bf_duration_cont ~ methylation	bf_duration_cont ~ methylation + maternal_BMI + maternal_age + parity + mat_smk_preg + maternal_education + social_class + bf_intention + cell counts + SVs	1.00396	1.02406	chr6	133562475	EYA4;EYA4;EYA4
cg06719671	59.4341	21.5364	2.7597	0.00596639	58.7754	24.7614	2.37367	0.0179476	bf_duration_cont ~ methylation	bf_duration_cont ~ methylation + maternal_BMI + maternal_age + parity + mat_smk_preg + maternal_education + social_class + bf_intention + cell counts + SVs	1.00396	1.02406	chr12	125347797	SCARB1;SCARB1
cg03285428	-15.2637	8.41439	-1.814	0.0701806	-26.3124	11.0859	-2.3735	0.0179503	bf_duration_cont ~ methylation	bf_duration_cont ~ methylation + maternal_BMI + maternal_age + parity + mat_smk_preg + maternal_education + social_class + bf_intention + cell counts + SVs	1.00396	1.02406	chr3	73050093	PPP4R2
cg12622039	-3.64428	2.60784	-1.39744	0.162802	-6.16727	2.59843	-2.37346	0.0179512	bf_duration_cont ~ methylation	bf_duration_cont ~ methylation + maternal_BMI + maternal_age + parity + mat_smk_preg + maternal_education + social_class + bf_intention + cell counts + SVs	1.00396	1.02406	chrX	147583550	AFF2;AFF2;AFF2;AFF2;AFF2
cg25660265	-7.79842	4.37259	-1.78348	0.0750154	-10.8342	4.5648	-2.37343	0.0179518	bf_duration_cont ~ methylation	bf_duration_cont ~ methylation + maternal_BMI + maternal_age + parity + mat_smk_preg + maternal_education + social_class + bf_intention + cell counts + SVs	1.00396	1.02406	chr4	4785832
cg01381028	-6.99992	2.51325	-2.7852	0.00551832	-7.47923	3.15136	-2.37334	0.0179553	bf_duration_cont ~ methylation	bf_duration_cont ~ methylation + maternal_BMI + maternal_age + parity + mat_smk_preg + maternal_education + social_class + bf_intention + cell counts + SVs	1.00396	1.02406	chr17	61548225
cg22290045	206.252	119.815	1.72141	0.0856945	345.577	145.609	2.37332	0.0179586	bf_duration_cont ~ methylation	bf_duration_cont ~ methylation + maternal_BMI + maternal_age + parity + mat_smk_preg + maternal_education + social_class + bf_intention + cell counts + SVs	1.00396	1.02406	chr11	14521453	COPB1;COPB1;COPB1
cg22929280	2.14658	2.38319	0.900717	0.368101	8.54106	3.59889	2.37325	0.01796	bf_duration_cont ~ methylation	bf_duration_cont ~ methylation + maternal_BMI + maternal_age + parity + mat_smk_preg + maternal_education + social_class + bf_intention + cell counts + SVs	1.00396	1.02406	chr15	81134497	MIR549;KIAA1199
cg07650890	8.87992	4.47459	1.98452	0.0476565	11.1996	4.71908	2.37326	0.0179617	bf_duration_cont ~ methylation	bf_duration_cont ~ methylation + maternal_BMI + maternal_age + parity + mat_smk_preg + maternal_education + social_class + bf_intention + cell counts + SVs	1.00396	1.02406	chr16	90066480	AFG3L1
cg20652404	-1.48019	2.61819	-0.565349	0.572048	-8.63845	3.64003	-2.37318	0.0179629	bf_duration_cont ~ methylation	bf_duration_cont ~ methylation + maternal_BMI + maternal_age + parity + mat_smk_preg + maternal_education + social_class + bf_intention + cell counts + SVs	1.00396	1.02406	chr15	74218904	LOXL1;LOXL1
cg11401159	4.7512	3.5869	1.3246	0.185809	9.3359	3.93399	2.37314	0.0179648	bf_duration_cont ~ methylation	bf_duration_cont ~ methylation + maternal_BMI + maternal_age + parity + mat_smk_preg + maternal_education + social_class + bf_intention + cell counts + SVs	1.00396	1.02406	chr5	6759129
cg00364611	56.0277	21.6899	2.58313	0.0100304	64.7274	27.274	2.37322	0.0179665	bf_duration_cont ~ methylation	bf_duration_cont ~ methylation + maternal_BMI + maternal_age + parity + mat_smk_preg + maternal_education + social_class + bf_intention + cell counts + SVs	1.00396	1.02406	chr14	90528870	KCNK13
cg02847575	61.2273	26.1977	2.33713	0.0197655	86.3013	36.3667	2.37309	0.0179726	bf_duration_cont ~ methylation	bf_duration_cont ~ methylation + maternal_BMI + maternal_age + parity + mat_smk_preg + maternal_education + social_class + bf_intention + cell counts + SVs	1.00396	1.02406	chr16	30382517	TBC1D10B
cg16692668	-28.0238	20.6336	-1.35816	0.174925	-55.115	23.2258	-2.37301	0.0179729	bf_duration_cont ~ methylation	bf_duration_cont ~ methylation + maternal_BMI + maternal_age + parity + mat_smk_preg + maternal_education + social_class + bf_intention + cell counts + SVs	1.00396	1.02406	chr1	155298166	RUSC1;RUSC1;RUSC1;RUSC1
cg11171579	-12.3291	6.47401	-1.9044	0.0573438	-16.6356	7.01015	-2.37307	0.0179734	bf_duration_cont ~ methylation	bf_duration_cont ~ methylation + maternal_BMI + maternal_age + parity + mat_smk_preg + maternal_education + social_class + bf_intention + cell counts + SVs	1.00396	1.02406	chr11	126132364	FAM118B
cg16294168	-6.77411	3.58065	-1.89186	0.0589921	-9.78492	4.12347	-2.37298	0.0179735	bf_duration_cont ~ methylation	bf_duration_cont ~ methylation + maternal_BMI + maternal_age + parity + mat_smk_preg + maternal_education + social_class + bf_intention + cell counts + SVs	1.00396	1.02406	chr8	1810433	ARHGEF10
cg25831071	3.20163	1.88432	1.6991	0.0898195	4.3626	1.83851	2.3729	0.0179762	bf_duration_cont ~ methylation	bf_duration_cont ~ methylation + maternal_BMI + maternal_age + parity + mat_smk_preg + maternal_education + social_class + bf_intention + cell counts + SVs	1.00396	1.02406	chr11	133446185
cg23483765	29.674	11.4602	2.58932	0.00985807	26.6528	11.2311	2.37313	0.0179772	bf_duration_cont ~ methylation	bf_duration_cont ~ methylation + maternal_BMI + maternal_age + parity + mat_smk_preg + maternal_education + social_class + bf_intention + cell counts + SVs	1.00396	1.02406	chr5	156886996	NIPAL4
cg24390732	18.2756	9.62031	1.89969	0.0579609	24.113	10.1617	2.37292	0.0179806	bf_duration_cont ~ methylation	bf_duration_cont ~ methylation + maternal_BMI + maternal_age + parity + mat_smk_preg + maternal_education + social_class + bf_intention + cell counts + SVs	1.00396	1.02406	chr6	170060563	WDR27
cg02344078	50.6301	19.1082	2.64966	0.00827408	56.9782	24.0117	2.37293	0.0179817	bf_duration_cont ~ methylation	bf_duration_cont ~ methylation + maternal_BMI + maternal_age + parity + mat_smk_preg + maternal_education + social_class + bf_intention + cell counts + SVs	1.00396	1.02406	chr20	43595235	STK4
cg24008358	-1.81677	1.85585	-0.978941	0.328004	-4.20846	1.77365	-2.37277	0.0179828	bf_duration_cont ~ methylation	bf_duration_cont ~ methylation + maternal_BMI + maternal_age + parity + mat_smk_preg + maternal_education + social_class + bf_intention + cell counts + SVs	1.00396	1.02406	chr12	130386672	TMEM132D
cg11512014	-8.20496	6.29785	-1.30282	0.193137	-18.0261	7.59726	-2.37271	0.0179863	bf_duration_cont ~ methylation	bf_duration_cont ~ methylation + maternal_BMI + maternal_age + parity + mat_smk_preg + maternal_education + social_class + bf_intention + cell counts + SVs	1.00396	1.02406	chr5	28926477
cg18892212	-3.65257	2.86834	-1.27341	0.203367	-6.96882	2.9371	-2.37269	0.0179871	bf_duration_cont ~ methylation	bf_duration_cont ~ methylation + maternal_BMI + maternal_age + parity + mat_smk_preg + maternal_education + social_class + bf_intention + cell counts + SVs	1.00396	1.02406	chr16	31499991	SLC5A2
cg27107144	21.9891	9.87358	2.22707	0.0263155	27.8194	11.7247	2.37271	0.0179878	bf_duration_cont ~ methylation	bf_duration_cont ~ methylation + maternal_BMI + maternal_age + parity + mat_smk_preg + maternal_education + social_class + bf_intention + cell counts + SVs	1.00396	1.02406	chr19	3061290	AES;AES;AES
cg05673892	-7.95393	4.11338	-1.93367	0.0536257	-10.8676	4.58031	-2.37269	0.0179884	bf_duration_cont ~ methylation	bf_duration_cont ~ methylation + maternal_BMI + maternal_age + parity + mat_smk_preg + maternal_education + social_class + bf_intention + cell counts + SVs	1.00396	1.02406	chr3	38033934	VILL
cg07630816	12.4096	6.63527	1.87024	0.0619427	18.9217	7.97487	2.37267	0.0179917	bf_duration_cont ~ methylation	bf_duration_cont ~ methylation + maternal_BMI + maternal_age + parity + mat_smk_preg + maternal_education + social_class + bf_intention + cell counts + SVs	1.00396	1.02406	chr4	23549992
cg01591487	-6.84539	3.03993	-2.25182	0.0246944	-8.71503	3.67323	-2.37258	0.0179918	bf_duration_cont ~ methylation	bf_duration_cont ~ methylation + maternal_BMI + maternal_age + parity + mat_smk_preg + maternal_education + social_class + bf_intention + cell counts + SVs	1.00396	1.02406	chr7	151298634	PRKAG2;PRKAG2;PRKAG2
cg00004667	8.79665	4.59455	1.91458	0.0560243	12.9424	5.45504	2.37256	0.0179951	bf_duration_cont ~ methylation	bf_duration_cont ~ methylation + maternal_BMI + maternal_age + parity + mat_smk_preg + maternal_education + social_class + bf_intention + cell counts + SVs	1.00396	1.02406	chr1	16292746	ZBTB17
cg16543009	-12.6652	6.38395	-1.98391	0.0477239	-19.6238	8.27157	-2.37244	0.018001	bf_duration_cont ~ methylation	bf_duration_cont ~ methylation + maternal_BMI + maternal_age + parity + mat_smk_preg + maternal_education + social_class + bf_intention + cell counts + SVs	1.00396	1.02406	chr15	34331514	AVEN;CHRM5
cg14157175	-3.81392	3.15438	-1.20909	0.227111	-10.3181	4.34918	-2.37243	0.0180025	bf_duration_cont ~ methylation	bf_duration_cont ~ methylation + maternal_BMI + maternal_age + parity + mat_smk_preg + maternal_education + social_class + bf_intention + cell counts + SVs	1.00396	1.02406	chr9	72129977	APBA1
cg03101522	-7.51358	7.01937	-1.07041	0.284878	-22.4926	9.48059	-2.37249	0.0180054	bf_duration_cont ~ methylation	bf_duration_cont ~ methylation + maternal_BMI + maternal_age + parity + mat_smk_preg + maternal_education + social_class + bf_intention + cell counts + SVs	1.00396	1.02406	chr6	127897503	C6orf58
cg26763155	-5.22931	3.02002	-1.73155	0.0838749	-13.6855	5.7687	-2.37237	0.0180065	bf_duration_cont ~ methylation	bf_duration_cont ~ methylation + maternal_BMI + maternal_age + parity + mat_smk_preg + maternal_education + social_class + bf_intention + cell counts + SVs	1.00396	1.02406	chr13	109276654	MYO16
cg05935086	-6.40368	4.00279	-1.59981	0.110169	-11.2743	4.75251	-2.37229	0.0180065	bf_duration_cont ~ methylation	bf_duration_cont ~ methylation + maternal_BMI + maternal_age + parity + mat_smk_preg + maternal_education + social_class + bf_intention + cell counts + SVs	1.00396	1.02406	chr19	51376711	KLK2;KLK2;KLK2;KLK2
cg15330419	-11.7005	7.60516	-1.53849	0.12446	-20.4722	8.62972	-2.37229	0.0180085	bf_duration_cont ~ methylation	bf_duration_cont ~ methylation + maternal_BMI + maternal_age + parity + mat_smk_preg + maternal_education + social_class + bf_intention + cell counts + SVs	1.00396	1.02406	chr4	54195199	SCFD2
cg08181476	6.24143	4.81584	1.29602	0.195471	11.675	4.92147	2.37227	0.0180104	bf_duration_cont ~ methylation	bf_duration_cont ~ methylation + maternal_BMI + maternal_age + parity + mat_smk_preg + maternal_education + social_class + bf_intention + cell counts + SVs	1.00396	1.02406	chr19	19322676	NCAN
cg17087698	-4.16582	2.67443	-1.55765	0.119847	-9.54242	4.02257	-2.37222	0.018011	bf_duration_cont ~ methylation	bf_duration_cont ~ methylation + maternal_BMI + maternal_age + parity + mat_smk_preg + maternal_education + social_class + bf_intention + cell counts + SVs	1.00396	1.02406	chr6	158881629	TULP4;TULP4
cg17334845	-2.85175	2.37169	-1.20241	0.229679	-9.06883	3.82324	-2.37202	0.0180186	bf_duration_cont ~ methylation	bf_duration_cont ~ methylation + maternal_BMI + maternal_age + parity + mat_smk_preg + maternal_education + social_class + bf_intention + cell counts + SVs	1.00396	1.02406	chr20	57463572	GNAS;GNAS;GNAS;GNAS
cg04944491	-20.9255	11.5615	-1.80992	0.0708224	-27.7003	11.6776	-2.37208	0.0180257	bf_duration_cont ~ methylation	bf_duration_cont ~ methylation + maternal_BMI + maternal_age + parity + mat_smk_preg + maternal_education + social_class + bf_intention + cell counts + SVs	1.00396	1.02406	chr1	245938453	SMYD3;SMYD3
cg07257190	8.0071	3.1834	2.51527	0.0121543	13.3965	5.64826	2.37179	0.0180299	bf_duration_cont ~ methylation	bf_duration_cont ~ methylation + maternal_BMI + maternal_age + parity + mat_smk_preg + maternal_education + social_class + bf_intention + cell counts + SVs	1.00396	1.02406	chr10	74923859	ECD;ECD;ECD;ECD
cg15443791	-11.8175	6.99515	-1.68938	0.0916696	-19.8276	8.35964	-2.37183	0.0180308	bf_duration_cont ~ methylation	bf_duration_cont ~ methylation + maternal_BMI + maternal_age + parity + mat_smk_preg + maternal_education + social_class + bf_intention + cell counts + SVs	1.00396	1.02406	chr7	124364398
cg23934163	-14.3034	7.19043	-1.98923	0.0471317	-20.7528	8.75016	-2.3717	0.0180358	bf_duration_cont ~ methylation	bf_duration_cont ~ methylation + maternal_BMI + maternal_age + parity + mat_smk_preg + maternal_education + social_class + bf_intention + cell counts + SVs	1.00396	1.02406	chr12	131204046
cg07681579	10.9093	3.98147	2.74001	0.0063291	9.69576	4.08816	2.37167	0.0180404	bf_duration_cont ~ methylation	bf_duration_cont ~ methylation + maternal_BMI + maternal_age + parity + mat_smk_preg + maternal_education + social_class + bf_intention + cell counts + SVs	1.00396	1.02406	chr12	54954396	PDE1B;PDE1B
cg21863721	-5.06314	3.90235	-1.29746	0.194976	-17.9131	7.55307	-2.37163	0.0180406	bf_duration_cont ~ methylation	bf_duration_cont ~ methylation + maternal_BMI + maternal_age + parity + mat_smk_preg + maternal_education + social_class + bf_intention + cell counts + SVs	1.00396	1.02406	chr6	144184557	C6orf94;LTV1
cg09507790	6.54354	2.93775	2.2274	0.0262915	7.77723	3.27935	2.37158	0.0180408	bf_duration_cont ~ methylation	bf_duration_cont ~ methylation + maternal_BMI + maternal_age + parity + mat_smk_preg + maternal_education + social_class + bf_intention + cell counts + SVs	1.00396	1.02406	chr18	19752343	GATA6
cg16124546	-104.54	64.2132	-1.62802	0.104054	-198.899	83.8672	-2.37159	0.0180449	bf_duration_cont ~ methylation	bf_duration_cont ~ methylation + maternal_BMI + maternal_age + parity + mat_smk_preg + maternal_education + social_class + bf_intention + cell counts + SVs	1.00396	1.02406	chr10	74927855	ECD;FAM149B1;ECD;ECD;ECD
cg23572397	-8.30683	6.57557	-1.26329	0.206982	-20.145	8.49494	-2.37141	0.0180515	bf_duration_cont ~ methylation	bf_duration_cont ~ methylation + maternal_BMI + maternal_age + parity + mat_smk_preg + maternal_education + social_class + bf_intention + cell counts + SVs	1.00396	1.02406	chr2	63054079	EHBP1;EHBP1;EHBP1;EHBP1
cg03170619	20.5981	10.0083	2.05811	0.0400143	36.1803	15.2574	2.37133	0.0180548	bf_duration_cont ~ methylation	bf_duration_cont ~ methylation + maternal_BMI + maternal_age + parity + mat_smk_preg + maternal_education + social_class + bf_intention + cell counts + SVs	1.00396	1.02406	chr11	19734107	NAV2;NAV2;NAV2;LOC100126784
cg20333869	5.88817	4.05719	1.45129	0.147227	12.9466	5.45962	2.37135	0.0180554	bf_duration_cont ~ methylation	bf_duration_cont ~ methylation + maternal_BMI + maternal_age + parity + mat_smk_preg + maternal_education + social_class + bf_intention + cell counts + SVs	1.00396	1.02406	chr7	151169370	RHEB
cg22863798	51.9313	19.0158	2.73096	0.00650218	60.51	25.5188	2.37119	0.0180617	bf_duration_cont ~ methylation	bf_duration_cont ~ methylation + maternal_BMI + maternal_age + parity + mat_smk_preg + maternal_education + social_class + bf_intention + cell counts + SVs	1.00396	1.02406	chr9	130889913	LOC389791;PTGES2;PTGES2;PTGES2
cg07026433	6.36295	2.75899	2.30626	0.0214361	7.03029	2.96507	2.37104	0.0180663	bf_duration_cont ~ methylation	bf_duration_cont ~ methylation + maternal_BMI + maternal_age + parity + mat_smk_preg + maternal_education + social_class + bf_intention + cell counts + SVs	1.00396	1.02406	chr7	129781152
cg22792646	27.7131	11.0524	2.50743	0.0124274	33.4786	14.1194	2.37111	0.0180668	bf_duration_cont ~ methylation	bf_duration_cont ~ methylation + maternal_BMI + maternal_age + parity + mat_smk_preg + maternal_education + social_class + bf_intention + cell counts + SVs	1.00396	1.02406	chr11	15136345	INSC;INSC
cg17550997	3.65498	2.32638	1.5711	0.11669	6.19222	2.61156	2.37108	0.0180671	bf_duration_cont ~ methylation	bf_duration_cont ~ methylation + maternal_BMI + maternal_age + parity + mat_smk_preg + maternal_education + social_class + bf_intention + cell counts + SVs	1.00396	1.02406	chr6	168529983
cg05512669	-35.3409	35.5657	-0.993679	0.320784	-106.292	44.8298	-2.37101	0.0180715	bf_duration_cont ~ methylation	bf_duration_cont ~ methylation + maternal_BMI + maternal_age + parity + mat_smk_preg + maternal_education + social_class + bf_intention + cell counts + SVs	1.00396	1.02406	chr6	110012488	AKD1;AKD1;FIG4;FIG4
cg13541888	6.41934	3.0395	2.11198	0.0351012	9.47092	3.99461	2.37093	0.0180717	bf_duration_cont ~ methylation	bf_duration_cont ~ methylation + maternal_BMI + maternal_age + parity + mat_smk_preg + maternal_education + social_class + bf_intention + cell counts + SVs	1.00396	1.02406	chr4	3664471
cg14232289	-75.7159	28.0574	-2.6986	0.00716018	-66.9896	28.2544	-2.37094	0.0180726	bf_duration_cont ~ methylation	bf_duration_cont ~ methylation + maternal_BMI + maternal_age + parity + mat_smk_preg + maternal_education + social_class + bf_intention + cell counts + SVs	1.00396	1.02406	chr17	71161796	SSTR2
cg17347593	-13.9517	7.62765	-1.8291	0.0678861	-19.9233	8.40345	-2.37085	0.0180789	bf_duration_cont ~ methylation	bf_duration_cont ~ methylation + maternal_BMI + maternal_age + parity + mat_smk_preg + maternal_education + social_class + bf_intention + cell counts + SVs	1.00396	1.02406	chr7	155577749
cg24402070	-7.38944	4.15833	-1.77702	0.0760728	-15.884	6.7	-2.37075	0.0180813	bf_duration_cont ~ methylation	bf_duration_cont ~ methylation + maternal_BMI + maternal_age + parity + mat_smk_preg + maternal_education + social_class + bf_intention + cell counts + SVs	1.00396	1.02406	chr1	17046932	ESPNP
cg25136045	12.9501	8.70998	1.48681	0.137596	34.7395	14.6534	2.37075	0.0180843	bf_duration_cont ~ methylation	bf_duration_cont ~ methylation + maternal_BMI + maternal_age + parity + mat_smk_preg + maternal_education + social_class + bf_intention + cell counts + SVs	1.00396	1.02406	chr5	64064759	SDCCAG10;SFRS12IP1;SDCCAG10
cg13332499	8.27763	4.06795	2.03484	0.0423074	11.8597	5.00273	2.37065	0.0180861	bf_duration_cont ~ methylation	bf_duration_cont ~ methylation + maternal_BMI + maternal_age + parity + mat_smk_preg + maternal_education + social_class + bf_intention + cell counts + SVs	1.00396	1.02406	chr17	408570
cg05750321	15.1025	10.3809	1.45483	0.146244	28.9484	12.211	2.37068	0.0180864	bf_duration_cont ~ methylation	bf_duration_cont ~ methylation + maternal_BMI + maternal_age + parity + mat_smk_preg + maternal_education + social_class + bf_intention + cell counts + SVs	1.00396	1.02406	chr15	57668039	CGNL1
cg09279566	-3.51413	2.17598	-1.61497	0.106843	-5.30908	2.23968	-2.37046	0.0180943	bf_duration_cont ~ methylation	bf_duration_cont ~ methylation + maternal_BMI + maternal_age + parity + mat_smk_preg + maternal_education + social_class + bf_intention + cell counts + SVs	1.00396	1.02406	chr4	939162	TMEM175
cg12334871	-21.7382	9.04113	-2.40437	0.0165059	-23.4967	9.91205	-2.37052	0.0180953	bf_duration_cont ~ methylation	bf_duration_cont ~ methylation + maternal_BMI + maternal_age + parity + mat_smk_preg + maternal_education + social_class + bf_intention + cell counts + SVs	1.00396	1.02406	chr5	149993971	SYNPO
cg22987078	18.4539	9.28896	1.98665	0.0474308	22.4893	9.4866	2.37064	0.0180966	bf_duration_cont ~ methylation	bf_duration_cont ~ methylation + maternal_BMI + maternal_age + parity + mat_smk_preg + maternal_education + social_class + bf_intention + cell counts + SVs	1.00396	1.02406	chr20	62550653	MIR941-3;MIR941-2;MIR941-1;MIR941-3;MIR941-3;MIR941-2;DNAJC5;MIR941-3;MIR941-2;MIR941-1;MIR941-2
cg03244189	2.865	2.18449	1.31152	0.190183	8.91225	3.75986	2.37036	0.0180989	bf_duration_cont ~ methylation	bf_duration_cont ~ methylation + maternal_BMI + maternal_age + parity + mat_smk_preg + maternal_education + social_class + bf_intention + cell counts + SVs	1.00396	1.02406	chrY	21238472	TTTY14
cg27109890	-3.08599	2.35665	-1.30948	0.190877	-7.94661	3.35252	-2.37034	0.018103	bf_duration_cont ~ methylation	bf_duration_cont ~ methylation + maternal_BMI + maternal_age + parity + mat_smk_preg + maternal_education + social_class + bf_intention + cell counts + SVs	1.00396	1.02406	chr19	23084244
cg10719970	20.2305	6.96013	2.90663	0.00379179	17.7165	7.47403	2.37041	0.0181054	bf_duration_cont ~ methylation	bf_duration_cont ~ methylation + maternal_BMI + maternal_age + parity + mat_smk_preg + maternal_education + social_class + bf_intention + cell counts + SVs	1.00396	1.02406	chr6	41529932	FOXP4;FOXP4;FOXP4
cg18008221	-7.42549	6.13148	-1.21104	0.226358	-20.0801	8.47168	-2.37026	0.0181061	bf_duration_cont ~ methylation	bf_duration_cont ~ methylation + maternal_BMI + maternal_age + parity + mat_smk_preg + maternal_education + social_class + bf_intention + cell counts + SVs	1.00396	1.02406	chr2	191395606	TMEM194B
cg05917537	-6.84078	3.58569	-1.9078	0.0568991	-9.43038	3.97867	-2.37024	0.0181086	bf_duration_cont ~ methylation	bf_duration_cont ~ methylation + maternal_BMI + maternal_age + parity + mat_smk_preg + maternal_education + social_class + bf_intention + cell counts + SVs	1.00396	1.02406	chr7	117270621	CFTR
cg16130019	42.881	13.7331	3.12247	0.0018811	34.022	14.3538	2.37025	0.0181095	bf_duration_cont ~ methylation	bf_duration_cont ~ methylation + maternal_BMI + maternal_age + parity + mat_smk_preg + maternal_education + social_class + bf_intention + cell counts + SVs	1.00396	1.02406	chr7	28060181	JAZF1
cg17418407	-4.5057	5.17479	-0.870702	0.384265	-17.2394	7.27358	-2.37014	0.0181099	bf_duration_cont ~ methylation	bf_duration_cont ~ methylation + maternal_BMI + maternal_age + parity + mat_smk_preg + maternal_education + social_class + bf_intention + cell counts + SVs	1.00396	1.02406	chr11	125326877	FEZ1
cg21995377	-4.03574	3.70723	-1.08861	0.276762	-10.5999	4.47228	-2.37013	0.0181106	bf_duration_cont ~ methylation	bf_duration_cont ~ methylation + maternal_BMI + maternal_age + parity + mat_smk_preg + maternal_education + social_class + bf_intention + cell counts + SVs	1.00396	1.02406	chr11	77921677	USP35
cg22228557	21.6628	7.95631	2.72272	0.00666644	21.1677	8.93093	2.37015	0.0181156	bf_duration_cont ~ methylation	bf_duration_cont ~ methylation + maternal_BMI + maternal_age + parity + mat_smk_preg + maternal_education + social_class + bf_intention + cell counts + SVs	1.00396	1.02406	chr4	5897746
cg04022891	-6.55432	4.28424	-1.52987	0.12658	-11.4224	4.81949	-2.37004	0.0181165	bf_duration_cont ~ methylation	bf_duration_cont ~ methylation + maternal_BMI + maternal_age + parity + mat_smk_preg + maternal_education + social_class + bf_intention + cell counts + SVs	1.00396	1.02406	chr19	17836889	MAP1S
cg13914636	-9.31815	6.38258	-1.45994	0.144832	-15.5653	6.56767	-2.36998	0.018118	bf_duration_cont ~ methylation	bf_duration_cont ~ methylation + maternal_BMI + maternal_age + parity + mat_smk_preg + maternal_education + social_class + bf_intention + cell counts + SVs	1.00396	1.02406	chr1	3623102	TP73;TP73;TP73;TP73
cg03722909	7.10366	3.5175	2.01952	0.0438835	9.61586	4.05726	2.37004	0.0181194	bf_duration_cont ~ methylation	bf_duration_cont ~ methylation + maternal_BMI + maternal_age + parity + mat_smk_preg + maternal_education + social_class + bf_intention + cell counts + SVs	1.00396	1.02406	chr18	42324965	SETBP1;SETBP1
cg16592378	9.36328	4.05736	2.30773	0.0213537	11.1175	4.6912	2.36987	0.0181228	bf_duration_cont ~ methylation	bf_duration_cont ~ methylation + maternal_BMI + maternal_age + parity + mat_smk_preg + maternal_education + social_class + bf_intention + cell counts + SVs	1.00396	1.02406	chr11	126498687	KIRREL3;KIRREL3
cg27528104	-4.90594	2.33395	-2.10199	0.0359736	-8.43009	3.55713	-2.36991	0.0181237	bf_duration_cont ~ methylation	bf_duration_cont ~ methylation + maternal_BMI + maternal_age + parity + mat_smk_preg + maternal_education + social_class + bf_intention + cell counts + SVs	1.00396	1.02406	chr3	193712338	LOC100128023
cg02341556	-4.0778	3.70875	-1.09951	0.271989	-10.2476	4.32416	-2.36985	0.0181243	bf_duration_cont ~ methylation	bf_duration_cont ~ methylation + maternal_BMI + maternal_age + parity + mat_smk_preg + maternal_education + social_class + bf_intention + cell counts + SVs	1.00396	1.02406	chr11	118781978	BCL9L
cg25990329	6.48926	3.96049	1.6385	0.101845	12.6576	5.34114	2.36983	0.0181266	bf_duration_cont ~ methylation	bf_duration_cont ~ methylation + maternal_BMI + maternal_age + parity + mat_smk_preg + maternal_education + social_class + bf_intention + cell counts + SVs	1.00396	1.02406	chr17	290476	FAM101B
cg05476169	29.9221	15.7091	1.90476	0.0572968	43.4085	18.317	2.36985	0.0181299	bf_duration_cont ~ methylation	bf_duration_cont ~ methylation + maternal_BMI + maternal_age + parity + mat_smk_preg + maternal_education + social_class + bf_intention + cell counts + SVs	1.00396	1.02406	chr22	39052988	CBY1;LOC646851;CBY1
cg00607627	0.155575	4.3617	0.0356685	0.971559	-13.1269	5.53962	-2.36965	0.0181337	bf_duration_cont ~ methylation	bf_duration_cont ~ methylation + maternal_BMI + maternal_age + parity + mat_smk_preg + maternal_education + social_class + bf_intention + cell counts + SVs	1.00396	1.02406	chr16	28995994	LAT;LAT;LAT;LAT
cg16853770	-3.4457	2.53057	-1.36163	0.173826	-6.81253	2.87494	-2.36963	0.0181347	bf_duration_cont ~ methylation	bf_duration_cont ~ methylation + maternal_BMI + maternal_age + parity + mat_smk_preg + maternal_education + social_class + bf_intention + cell counts + SVs	1.00396	1.02406	chr12	123355562	VPS37B
cg06979924	-16.2817	7.35733	-2.213	0.0272759	-18.9249	7.9867	-2.36955	0.0181408	bf_duration_cont ~ methylation	bf_duration_cont ~ methylation + maternal_BMI + maternal_age + parity + mat_smk_preg + maternal_education + social_class + bf_intention + cell counts + SVs	1.00396	1.02406	chr1	155277503	FDPS;FDPS;FDPS
cg06275642	-3.48754	2.91412	-1.19677	0.231869	-7.11426	3.00243	-2.36951	0.0181411	bf_duration_cont ~ methylation	bf_duration_cont ~ methylation + maternal_BMI + maternal_age + parity + mat_smk_preg + maternal_education + social_class + bf_intention + cell counts + SVs	1.00396	1.02406	chr2	68546038	CNRIP1;CNRIP1
cg06179127	-14.4502	8.22049	-1.75782	0.0792936	-22.5462	9.51491	-2.36957	0.0181415	bf_duration_cont ~ methylation	bf_duration_cont ~ methylation + maternal_BMI + maternal_age + parity + mat_smk_preg + maternal_education + social_class + bf_intention + cell counts + SVs	1.00396	1.02406	chr7	37831
cg00145838	-126.345	69.1812	-1.82629	0.0683122	-187.804	79.2552	-2.36961	0.0181417	bf_duration_cont ~ methylation	bf_duration_cont ~ methylation + maternal_BMI + maternal_age + parity + mat_smk_preg + maternal_education + social_class + bf_intention + cell counts + SVs	1.00396	1.02406	chr17	73729676	ITGB4;ITGB4;ITGB4
cg16121470	11.2124	5.29948	2.11576	0.0347811	12.9525	5.46625	2.36953	0.0181427	bf_duration_cont ~ methylation	bf_duration_cont ~ methylation + maternal_BMI + maternal_age + parity + mat_smk_preg + maternal_education + social_class + bf_intention + cell counts + SVs	1.00396	1.02406	chr18	48494201	ELAC1
cg00559001	2.42126	2.46473	0.982362	0.326318	7.91558	3.34079	2.36937	0.0181475	bf_duration_cont ~ methylation	bf_duration_cont ~ methylation + maternal_BMI + maternal_age + parity + mat_smk_preg + maternal_education + social_class + bf_intention + cell counts + SVs	1.00396	1.02406	chr5	17366028
cg05120309	-15.6784	9.67563	-1.6204	0.105676	-24.4437	10.3165	-2.36939	0.0181492	bf_duration_cont ~ methylation	bf_duration_cont ~ methylation + maternal_BMI + maternal_age + parity + mat_smk_preg + maternal_education + social_class + bf_intention + cell counts + SVs	1.00396	1.02406	chr14	100485494
cg00132972	9.71654	2.96132	3.28115	0.00109391	7.73741	3.26565	2.36933	0.0181496	bf_duration_cont ~ methylation	bf_duration_cont ~ methylation + maternal_BMI + maternal_age + parity + mat_smk_preg + maternal_education + social_class + bf_intention + cell counts + SVs	1.00396	1.02406	chr2	219864146
cg19187145	61.521	30.2844	2.03144	0.0426639	92.323	38.9636	2.36947	0.0181529	bf_duration_cont ~ methylation	bf_duration_cont ~ methylation + maternal_BMI + maternal_age + parity + mat_smk_preg + maternal_education + social_class + bf_intention + cell counts + SVs	1.00396	1.02406	chr15	49338251	SECISBP2L
cg25220574	-10.616	4.99411	-2.12571	0.0339383	-13.4289	5.66787	-2.36931	0.0181531	bf_duration_cont ~ methylation	bf_duration_cont ~ methylation + maternal_BMI + maternal_age + parity + mat_smk_preg + maternal_education + social_class + bf_intention + cell counts + SVs	1.00396	1.02406	chr12	130907040	RIMBP2
cg25021247	-3.18674	3.76727	-0.845903	0.397944	-11.9026	5.02384	-2.36922	0.0181542	bf_duration_cont ~ methylation	bf_duration_cont ~ methylation + maternal_BMI + maternal_age + parity + mat_smk_preg + maternal_education + social_class + bf_intention + cell counts + SVs	1.00396	1.02406	chr3	49460162	AMT;AMT;AMT;AMT;NICN1;AMT
cg01176947	31.8433	12.2134	2.60725	0.00935865	30.1239	12.7148	2.36921	0.0181615	bf_duration_cont ~ methylation	bf_duration_cont ~ methylation + maternal_BMI + maternal_age + parity + mat_smk_preg + maternal_education + social_class + bf_intention + cell counts + SVs	1.00396	1.02406	chr6	10385279
cg24310780	-8.03111	6.38536	-1.25774	0.208981	-16.5875	7.00151	-2.36913	0.0181621	bf_duration_cont ~ methylation	bf_duration_cont ~ methylation + maternal_BMI + maternal_age + parity + mat_smk_preg + maternal_education + social_class + bf_intention + cell counts + SVs	1.00396	1.02406	chr1	165256615	LMX1A
cg07679230	6.25059	3.37443	1.85234	0.0644713	8.34111	3.52088	2.36904	0.0181654	bf_duration_cont ~ methylation	bf_duration_cont ~ methylation + maternal_BMI + maternal_age + parity + mat_smk_preg + maternal_education + social_class + bf_intention + cell counts + SVs	1.00396	1.02406	chr19	3586905	GIPC3
cg08059112	-4.37232	3.06517	-1.42645	0.154258	-8.85188	3.7366	-2.36897	0.0181668	bf_duration_cont ~ methylation	bf_duration_cont ~ methylation + maternal_BMI + maternal_age + parity + mat_smk_preg + maternal_education + social_class + bf_intention + cell counts + SVs	1.00396	1.02406	chr19	2294887	LINGO3
cg04410003	-9.15098	4.45547	-2.05387	0.040425	-12.7802	5.39482	-2.36898	0.0181695	bf_duration_cont ~ methylation	bf_duration_cont ~ methylation + maternal_BMI + maternal_age + parity + mat_smk_preg + maternal_education + social_class + bf_intention + cell counts + SVs	1.00396	1.02406	chr1	844499
cg16302275	-3.23989	5.8997	-0.549161	0.5831	-20.7181	8.74585	-2.36891	0.0181706	bf_duration_cont ~ methylation	bf_duration_cont ~ methylation + maternal_BMI + maternal_age + parity + mat_smk_preg + maternal_education + social_class + bf_intention + cell counts + SVs	1.00396	1.02406	chr12	7052875	C12orf57
cg01916685	-4.49255	4.91315	-0.914392	0.360879	-14.5807	6.15509	-2.36888	0.0181719	bf_duration_cont ~ methylation	bf_duration_cont ~ methylation + maternal_BMI + maternal_age + parity + mat_smk_preg + maternal_education + social_class + bf_intention + cell counts + SVs	1.00396	1.02406	chr22	42897250	SERHL
cg15271026	-11.8245	7.40657	-1.59648	0.110914	-17.1355	7.2334	-2.36895	0.0181724	bf_duration_cont ~ methylation	bf_duration_cont ~ methylation + maternal_BMI + maternal_age + parity + mat_smk_preg + maternal_education + social_class + bf_intention + cell counts + SVs	1.00396	1.02406	chr22	37494173	TMPRSS6
cg13777312	0.935763	1.9019	0.492014	0.62289	5.80889	2.45223	2.36883	0.0181736	bf_duration_cont ~ methylation	bf_duration_cont ~ methylation + maternal_BMI + maternal_age + parity + mat_smk_preg + maternal_education + social_class + bf_intention + cell counts + SVs	1.00396	1.02406	chr13	25671327	PABPC3
cg02039234	-4.25125	3.98743	-1.06616	0.28678	-11.3161	4.7771	-2.36882	0.0181752	bf_duration_cont ~ methylation	bf_duration_cont ~ methylation + maternal_BMI + maternal_age + parity + mat_smk_preg + maternal_education + social_class + bf_intention + cell counts + SVs	1.00396	1.02406	chr14	74684865
cg17444642	-3.37604	3.24524	-1.0403	0.298624	-12.766	5.38905	-2.36888	0.0181763	bf_duration_cont ~ methylation	bf_duration_cont ~ methylation + maternal_BMI + maternal_age + parity + mat_smk_preg + maternal_education + social_class + bf_intention + cell counts + SVs	1.00396	1.02406	chr5	106751231	EFNA5
cg13981026	21.1833	10.5231	2.01303	0.0445588	26.3734	11.1338	2.36877	0.0181774	bf_duration_cont ~ methylation	bf_duration_cont ~ methylation + maternal_BMI + maternal_age + parity + mat_smk_preg + maternal_education + social_class + bf_intention + cell counts + SVs	1.00396	1.02406	chr9	101726137	COL15A1
cg13642260	-2.0896	1.86357	-1.12129	0.262613	-4.49145	1.89613	-2.36874	0.0181777	bf_duration_cont ~ methylation	bf_duration_cont ~ methylation + maternal_BMI + maternal_age + parity + mat_smk_preg + maternal_education + social_class + bf_intention + cell counts + SVs	1.00396	1.02406	chr9	130955380	CIZ1;CIZ1
cg03225109	8.77006	3.55343	2.46805	0.0138628	9.12452	3.85209	2.36872	0.0181788	bf_duration_cont ~ methylation	bf_duration_cont ~ methylation + maternal_BMI + maternal_age + parity + mat_smk_preg + maternal_education + social_class + bf_intention + cell counts + SVs	1.00396	1.02406	chr2	219773473
cg09604569	4.86861	2.21906	2.194	0.0286194	7.95128	3.35675	2.36874	0.0181789	bf_duration_cont ~ methylation	bf_duration_cont ~ methylation + maternal_BMI + maternal_age + parity + mat_smk_preg + maternal_education + social_class + bf_intention + cell counts + SVs	1.00396	1.02406	chr2	232161891	ARMC9
cg05322222	-2.37434	3.49885	-0.678605	0.49765	-9.46734	3.99688	-2.36868	0.0181806	bf_duration_cont ~ methylation	bf_duration_cont ~ methylation + maternal_BMI + maternal_age + parity + mat_smk_preg + maternal_education + social_class + bf_intention + cell counts + SVs	1.00396	1.02406	chr11	66059064	TMEM151A
cg01088455	7.31675	3.69577	1.97976	0.0481908	11.863	5.00815	2.36874	0.0181808	bf_duration_cont ~ methylation	bf_duration_cont ~ methylation + maternal_BMI + maternal_age + parity + mat_smk_preg + maternal_education + social_class + bf_intention + cell counts + SVs	1.00396	1.02406	chr7	72723873	NSUN5;NSUN5;NSUN5;NSUN5
cg09537354	59.0838	24.4586	2.41567	0.0160066	84.5396	35.6898	2.36873	0.0181811	bf_duration_cont ~ methylation	bf_duration_cont ~ methylation + maternal_BMI + maternal_age + parity + mat_smk_preg + maternal_education + social_class + bf_intention + cell counts + SVs	1.00396	1.02406	chr17	19266363	B9D1
cg03898962	-8.37168	4.19937	-1.99356	0.0466537	-11.2932	4.76777	-2.36866	0.0181823	bf_duration_cont ~ methylation	bf_duration_cont ~ methylation + maternal_BMI + maternal_age + parity + mat_smk_preg + maternal_education + social_class + bf_intention + cell counts + SVs	1.00396	1.02406	chr17	30815228	CDK5R1
cg00285294	-3.61249	7.05672	-0.511922	0.608894	-19.7277	8.32867	-2.36865	0.0181826	bf_duration_cont ~ methylation	bf_duration_cont ~ methylation + maternal_BMI + maternal_age + parity + mat_smk_preg + maternal_education + social_class + bf_intention + cell counts + SVs	1.00396	1.02406	chr7	1089767	C7orf50;C7orf50;C7orf50
cg17945282	38.7036	29.0978	1.33012	0.183994	78.5243	33.1499	2.36876	0.0181837	bf_duration_cont ~ methylation	bf_duration_cont ~ methylation + maternal_BMI + maternal_age + parity + mat_smk_preg + maternal_education + social_class + bf_intention + cell counts + SVs	1.00396	1.02406	chr3	142297905	ATR
cg16447589	8.43978	4.57148	1.84618	0.0653598	12.8138	5.40976	2.36864	0.018184	bf_duration_cont ~ methylation	bf_duration_cont ~ methylation + maternal_BMI + maternal_age + parity + mat_smk_preg + maternal_education + social_class + bf_intention + cell counts + SVs	1.00396	1.02406	chr7	45961865	IGFBP3;IGFBP3
cg02558623	111.656	42.7686	2.6107	0.00926575	107.189	45.252	2.36871	0.0181858	bf_duration_cont ~ methylation	bf_duration_cont ~ methylation + maternal_BMI + maternal_age + parity + mat_smk_preg + maternal_education + social_class + bf_intention + cell counts + SVs	1.00396	1.02406	chr15	53097060
cg12513352	-1.58286	2.96259	-0.534281	0.593345	-8.61803	3.63851	-2.36856	0.018187	bf_duration_cont ~ methylation	bf_duration_cont ~ methylation + maternal_BMI + maternal_age + parity + mat_smk_preg + maternal_education + social_class + bf_intention + cell counts + SVs	1.00396	1.02406	chr10	11204958	CUGBP2;CUGBP2
cg06890161	-5.06467	2.92057	-1.73414	0.0834071	-7.221	3.0487	-2.36855	0.0181872	bf_duration_cont ~ methylation	bf_duration_cont ~ methylation + maternal_BMI + maternal_age + parity + mat_smk_preg + maternal_education + social_class + bf_intention + cell counts + SVs	1.00396	1.02406	chr17	77895596
cg13646545	10.9377	5.13616	2.12954	0.0336159	12.6533	5.34226	2.36853	0.0181881	bf_duration_cont ~ methylation	bf_duration_cont ~ methylation + maternal_BMI + maternal_age + parity + mat_smk_preg + maternal_education + social_class + bf_intention + cell counts + SVs	1.00396	1.02406	chr9	25414297
cg06547285	7.79264	2.81624	2.76704	0.00583178	7.02377	2.96543	2.36855	0.0181881	bf_duration_cont ~ methylation	bf_duration_cont ~ methylation + maternal_BMI + maternal_age + parity + mat_smk_preg + maternal_education + social_class + bf_intention + cell counts + SVs	1.00396	1.02406	chr12	47630263	FAM113B
cg26697334	3.11209	1.80333	1.72575	0.0849076	4.14761	1.75114	2.36852	0.0181887	bf_duration_cont ~ methylation	bf_duration_cont ~ methylation + maternal_BMI + maternal_age + parity + mat_smk_preg + maternal_education + social_class + bf_intention + cell counts + SVs	1.00396	1.02406	chr16	279990	LUC7L;LUC7L
cg08319130	23.6184	9.17238	2.57495	0.010268	33.1115	13.9791	2.36863	0.0181887	bf_duration_cont ~ methylation	bf_duration_cont ~ methylation + maternal_BMI + maternal_age + parity + mat_smk_preg + maternal_education + social_class + bf_intention + cell counts + SVs	1.00396	1.02406	chr6	100038353
cg20075859	19.2856	8.22446	2.34491	0.0193624	20.0894	8.48155	2.3686	0.0181905	bf_duration_cont ~ methylation	bf_duration_cont ~ methylation + maternal_BMI + maternal_age + parity + mat_smk_preg + maternal_education + social_class + bf_intention + cell counts + SVs	1.00396	1.02406	chr3	57131891	IL17RD
cg24002149	14.3362	5.09598	2.81323	0.00506613	12.42	5.24395	2.36843	0.0181944	bf_duration_cont ~ methylation	bf_duration_cont ~ methylation + maternal_BMI + maternal_age + parity + mat_smk_preg + maternal_education + social_class + bf_intention + cell counts + SVs	1.00396	1.02406	chr1	172113920	DNM3;MIR199A2;DNM3
cg21537729	-45.3321	34.2732	-1.32267	0.186455	-97.695	41.2485	-2.36845	0.0181959	bf_duration_cont ~ methylation	bf_duration_cont ~ methylation + maternal_BMI + maternal_age + parity + mat_smk_preg + maternal_education + social_class + bf_intention + cell counts + SVs	1.00396	1.02406	chr4	15682922	LOC285550
cg00352532	65.9205	49.5117	1.33141	0.183571	146.057	61.6665	2.36851	0.0181973	bf_duration_cont ~ methylation	bf_duration_cont ~ methylation + maternal_BMI + maternal_age + parity + mat_smk_preg + maternal_education + social_class + bf_intention + cell counts + SVs	1.00396	1.02406	chr2	74007064	DUSP11
cg09423459	173.375	69.4071	2.49794	0.0127582	181.885	76.799	2.36833	0.0181979	bf_duration_cont ~ methylation	bf_duration_cont ~ methylation + maternal_BMI + maternal_age + parity + mat_smk_preg + maternal_education + social_class + bf_intention + cell counts + SVs	1.00396	1.02406	chr4	110354674	SEC24B;SEC24B
cg22809856	9.95101	5.25787	1.89259	0.0588961	15.101	6.37612	2.36836	0.0181984	bf_duration_cont ~ methylation	bf_duration_cont ~ methylation + maternal_BMI + maternal_age + parity + mat_smk_preg + maternal_education + social_class + bf_intention + cell counts + SVs	1.00396	1.02406	chr8	123479554
cg14632941	-4.16796	2.27981	-1.82821	0.0680148	-5.69148	2.40318	-2.36831	0.0181985	bf_duration_cont ~ methylation	bf_duration_cont ~ methylation + maternal_BMI + maternal_age + parity + mat_smk_preg + maternal_education + social_class + bf_intention + cell counts + SVs	1.00396	1.02406	chr4	42156182	BEND4;BEND4
cg03845962	1.31511	2.10962	0.623386	0.533268	9.34039	3.94392	2.3683	0.0181991	bf_duration_cont ~ methylation	bf_duration_cont ~ methylation + maternal_BMI + maternal_age + parity + mat_smk_preg + maternal_education + social_class + bf_intention + cell counts + SVs	1.00396	1.02406	chr3	65880266	MAGI1;MAGI1;MAGI1
cg24997330	11.3701	8.06726	1.40942	0.159236	21.2221	8.9609	2.3683	0.0182033	bf_duration_cont ~ methylation	bf_duration_cont ~ methylation + maternal_BMI + maternal_age + parity + mat_smk_preg + maternal_education + social_class + bf_intention + cell counts + SVs	1.00396	1.02406	chr10	3419027
cg22626683	4.09274	2.42189	1.68989	0.0915681	6.83444	2.88591	2.36821	0.0182034	bf_duration_cont ~ methylation	bf_duration_cont ~ methylation + maternal_BMI + maternal_age + parity + mat_smk_preg + maternal_education + social_class + bf_intention + cell counts + SVs	1.00396	1.02406	chr1	172903051
cg21864706	2.22922	2.42778	0.918216	0.358875	9.2354	3.89979	2.36818	0.0182052	bf_duration_cont ~ methylation	bf_duration_cont ~ methylation + maternal_BMI + maternal_age + parity + mat_smk_preg + maternal_education + social_class + bf_intention + cell counts + SVs	1.00396	1.02406	chr12	13257712	GSG1;GSG1
cg01286685	-2.42359	1.48377	-1.6334	0.102909	-3.52337	1.48784	-2.36811	0.0182085	bf_duration_cont ~ methylation	bf_duration_cont ~ methylation + maternal_BMI + maternal_age + parity + mat_smk_preg + maternal_education + social_class + bf_intention + cell counts + SVs	1.00396	1.02406	chr6	30039025	RNF39;RNF39
cg02383835	7.0423	3.77006	1.86795	0.0622656	8.80922	3.71974	2.36823	0.0182095	bf_duration_cont ~ methylation	bf_duration_cont ~ methylation + maternal_BMI + maternal_age + parity + mat_smk_preg + maternal_education + social_class + bf_intention + cell counts + SVs	1.00396	1.02406	chr19	3035867	TLE2
cg20533485	1.8083	1.92329	0.940214	0.347486	6.15548	2.59935	2.36808	0.0182097	bf_duration_cont ~ methylation	bf_duration_cont ~ methylation + maternal_BMI + maternal_age + parity + mat_smk_preg + maternal_education + social_class + bf_intention + cell counts + SVs	1.00396	1.02406	chr15	80426698	ZFAND6
cg24454144	139.371	68.3349	2.03953	0.041842	175.205	73.9822	2.3682	0.0182097	bf_duration_cont ~ methylation	bf_duration_cont ~ methylation + maternal_BMI + maternal_age + parity + mat_smk_preg + maternal_education + social_class + bf_intention + cell counts + SVs	1.00396	1.02406	chr20	37353126	SLC32A1;SLC32A1
cg04083466	-19.602	9.29652	-2.10853	0.0354026	-23.6037	9.96754	-2.36805	0.0182141	bf_duration_cont ~ methylation	bf_duration_cont ~ methylation + maternal_BMI + maternal_age + parity + mat_smk_preg + maternal_education + social_class + bf_intention + cell counts + SVs	1.00396	1.02406	chr6	25753732	SLC17A4
cg06830064	-8.69442	6.06566	-1.43338	0.152277	-17.2852	7.29922	-2.36809	0.0182148	bf_duration_cont ~ methylation	bf_duration_cont ~ methylation + maternal_BMI + maternal_age + parity + mat_smk_preg + maternal_education + social_class + bf_intention + cell counts + SVs	1.00396	1.02406	chr2	5838258	SOX11;SOX11
cg25978218	4.85303	3.0628	1.58451	0.113609	10.3102	4.35391	2.36803	0.0182151	bf_duration_cont ~ methylation	bf_duration_cont ~ methylation + maternal_BMI + maternal_age + parity + mat_smk_preg + maternal_education + social_class + bf_intention + cell counts + SVs	1.00396	1.02406	chr1	15738732	EFHD2
cg00759551	18.0644	8.35017	2.16336	0.0309078	42.4186	17.9139	2.36792	0.0182177	bf_duration_cont ~ methylation	bf_duration_cont ~ methylation + maternal_BMI + maternal_age + parity + mat_smk_preg + maternal_education + social_class + bf_intention + cell counts + SVs	1.00396	1.02406	chr3	133292899	CDV3;CDV3;CDV3
cg23945382	5.67336	3.19357	1.7765	0.0761574	10.0787	4.2564	2.36789	0.0182194	bf_duration_cont ~ methylation	bf_duration_cont ~ methylation + maternal_BMI + maternal_age + parity + mat_smk_preg + maternal_education + social_class + bf_intention + cell counts + SVs	1.00396	1.02406	chr18	51748922	MBD2;MBD2;SNORA37
cg23743778	-4.57578	2.70626	-1.69081	0.091403	-9.1397	3.85965	-2.36801	0.0182208	bf_duration_cont ~ methylation	bf_duration_cont ~ methylation + maternal_BMI + maternal_age + parity + mat_smk_preg + maternal_education + social_class + bf_intention + cell counts + SVs	1.00396	1.02406	chr4	140357491
cg09128829	-12.9588	9.63257	-1.34532	0.179039	-26.0129	10.9859	-2.36783	0.0182265	bf_duration_cont ~ methylation	bf_duration_cont ~ methylation + maternal_BMI + maternal_age + parity + mat_smk_preg + maternal_education + social_class + bf_intention + cell counts + SVs	1.00396	1.02406	chr2	236676072	AGAP1;AGAP1
cg13849454	38.9924	14.7366	2.64596	0.00836741	43.262	18.2695	2.36799	0.018227	bf_duration_cont ~ methylation	bf_duration_cont ~ methylation + maternal_BMI + maternal_age + parity + mat_smk_preg + maternal_education + social_class + bf_intention + cell counts + SVs	1.00396	1.02406	chr9	14348844
cg14349763	-6.78531	4.53317	-1.49681	0.134969	-12.4082	5.24049	-2.36775	0.0182272	bf_duration_cont ~ methylation	bf_duration_cont ~ methylation + maternal_BMI + maternal_age + parity + mat_smk_preg + maternal_education + social_class + bf_intention + cell counts + SVs	1.00396	1.02406	chr9	136287025	ADAMTS13;ADAMTS13;ADAMTS13;ADAMTS13
cg14571552	1.38531	8.79017	0.157597	0.874827	-28.6216	12.0886	-2.36764	0.0182319	bf_duration_cont ~ methylation	bf_duration_cont ~ methylation + maternal_BMI + maternal_age + parity + mat_smk_preg + maternal_education + social_class + bf_intention + cell counts + SVs	1.00396	1.02406	chr5	927002
cg05973084	53.6288	22.0844	2.42836	0.0154784	61.3023	25.8873	2.36805	0.0182329	bf_duration_cont ~ methylation	bf_duration_cont ~ methylation + maternal_BMI + maternal_age + parity + mat_smk_preg + maternal_education + social_class + bf_intention + cell counts + SVs	1.00396	1.02406	chr6	170581039
cg19354851	303.666	181.484	1.67324	0.0948092	447.4	188.971	2.36756	0.0182404	bf_duration_cont ~ methylation	bf_duration_cont ~ methylation + maternal_BMI + maternal_age + parity + mat_smk_preg + maternal_education + social_class + bf_intention + cell counts + SVs	1.00396	1.02406	chr1	94375246	GCLM
cg09881240	1.36223	8.26093	0.164901	0.869078	-51.0921	21.5815	-2.3674	0.0182431	bf_duration_cont ~ methylation	bf_duration_cont ~ methylation + maternal_BMI + maternal_age + parity + mat_smk_preg + maternal_education + social_class + bf_intention + cell counts + SVs	1.00396	1.02406	chr19	1940655	CSNK1G2
cg23685650	4.00251	2.52721	1.58377	0.113775	7.32649	3.09475	2.36739	0.018244	bf_duration_cont ~ methylation	bf_duration_cont ~ methylation + maternal_BMI + maternal_age + parity + mat_smk_preg + maternal_education + social_class + bf_intention + cell counts + SVs	1.00396	1.02406	chr14	56045894	KTN1;C14orf33;KTN1;KTN1;KTN1
cg11154727	12.9107	7.3737	1.75091	0.0804815	23.7964	10.0516	2.36742	0.0182477	bf_duration_cont ~ methylation	bf_duration_cont ~ methylation + maternal_BMI + maternal_age + parity + mat_smk_preg + maternal_education + social_class + bf_intention + cell counts + SVs	1.00396	1.02406	chr5	85189638
cg03588357	20.9407	8.73331	2.3978	0.0168007	35.4174	14.9609	2.36733	0.0182489	bf_duration_cont ~ methylation	bf_duration_cont ~ methylation + maternal_BMI + maternal_age + parity + mat_smk_preg + maternal_education + social_class + bf_intention + cell counts + SVs	1.00396	1.02406	chr14	91720173	GPR68;GPR68
cg13002353	-8.10441	4.78749	-1.69283	0.0910104	-18.7767	7.93165	-2.36731	0.0182499	bf_duration_cont ~ methylation	bf_duration_cont ~ methylation + maternal_BMI + maternal_age + parity + mat_smk_preg + maternal_education + social_class + bf_intention + cell counts + SVs	1.00396	1.02406	chr6	36823013	PPIL1
cg10790181	-16.7073	12.2535	-1.36347	0.173257	-29.6775	12.5363	-2.36733	0.018255	bf_duration_cont ~ methylation	bf_duration_cont ~ methylation + maternal_BMI + maternal_age + parity + mat_smk_preg + maternal_education + social_class + bf_intention + cell counts + SVs	1.00396	1.02406	chr10	2776004
cg08114317	13.0663	3.83876	3.40378	0.00070905	10.4665	4.42161	2.36712	0.0182581	bf_duration_cont ~ methylation	bf_duration_cont ~ methylation + maternal_BMI + maternal_age + parity + mat_smk_preg + maternal_education + social_class + bf_intention + cell counts + SVs	1.00396	1.02406	chr1	1935535	KIAA1751
cg11721591	-7.4724	5.07157	-1.47339	0.141173	-12.8698	5.43697	-2.36709	0.0182602	bf_duration_cont ~ methylation	bf_duration_cont ~ methylation + maternal_BMI + maternal_age + parity + mat_smk_preg + maternal_education + social_class + bf_intention + cell counts + SVs	1.00396	1.02406	chr10	3494422
cg11924931	1.3042	2.56931	0.507608	0.611915	11.9564	5.05115	2.36706	0.0182603	bf_duration_cont ~ methylation	bf_duration_cont ~ methylation + maternal_BMI + maternal_age + parity + mat_smk_preg + maternal_education + social_class + bf_intention + cell counts + SVs	1.00396	1.02406	chr6	96967490
cg07741192	-16.8241	8.50122	-1.97903	0.0482792	-21.3468	9.01783	-2.36718	0.018261	bf_duration_cont ~ methylation	bf_duration_cont ~ methylation + maternal_BMI + maternal_age + parity + mat_smk_preg + maternal_education + social_class + bf_intention + cell counts + SVs	1.00396	1.02406	chr16	4690013	MGRN1;MGRN1;MGRN1;MGRN1
cg24192505	-2.6939	2.71932	-0.990652	0.322256	-6.89704	2.91378	-2.36704	0.0182611	bf_duration_cont ~ methylation	bf_duration_cont ~ methylation + maternal_BMI + maternal_age + parity + mat_smk_preg + maternal_education + social_class + bf_intention + cell counts + SVs	1.00396	1.02406	chr6	163776782
cg21903765	148.707	89.2124	1.66689	0.0960686	225.612	95.3098	2.36714	0.0182627	bf_duration_cont ~ methylation	bf_duration_cont ~ methylation + maternal_BMI + maternal_age + parity + mat_smk_preg + maternal_education + social_class + bf_intention + cell counts + SVs	1.00396	1.02406	chr2	26467848	HADHA;HADHB;HADHB
cg13348944	-8.75778	3.91792	-2.23531	0.0257664	-9.17528	3.87636	-2.36699	0.0182656	bf_duration_cont ~ methylation	bf_duration_cont ~ methylation + maternal_BMI + maternal_age + parity + mat_smk_preg + maternal_education + social_class + bf_intention + cell counts + SVs	1.00396	1.02406	chr11	118047121	SCN2B
cg03962114	111.986	58.9366	1.90011	0.0579037	148.712	62.8266	2.36703	0.0182659	bf_duration_cont ~ methylation	bf_duration_cont ~ methylation + maternal_BMI + maternal_age + parity + mat_smk_preg + maternal_education + social_class + bf_intention + cell counts + SVs	1.00396	1.02406	chr6	32095830	ATF6B;ATF6B
cg03790236	-25.9426	19.723	-1.31535	0.1889	-50.8492	21.4841	-2.36683	0.0182734	bf_duration_cont ~ methylation	bf_duration_cont ~ methylation + maternal_BMI + maternal_age + parity + mat_smk_preg + maternal_education + social_class + bf_intention + cell counts + SVs	1.00396	1.02406	chr11	67057248	ANKRD13D;ANKRD13D
cg05647756	-86.2975	40.0156	-2.1566	0.0314438	-107.716	45.5094	-2.36689	0.0182769	bf_duration_cont ~ methylation	bf_duration_cont ~ methylation + maternal_BMI + maternal_age + parity + mat_smk_preg + maternal_education + social_class + bf_intention + cell counts + SVs	1.00396	1.02406	chr17	73805997	UNK
cg14898892	-5.50738	4.06567	-1.35461	0.17606	-14.1459	5.9769	-2.36677	0.0182785	bf_duration_cont ~ methylation	bf_duration_cont ~ methylation + maternal_BMI + maternal_age + parity + mat_smk_preg + maternal_education + social_class + bf_intention + cell counts + SVs	1.00396	1.02406	chr4	77356180	SHROOM3
cg19607838	79.3383	107.173	0.740279	0.459422	265.632	112.24	2.36664	0.0182817	bf_duration_cont ~ methylation	bf_duration_cont ~ methylation + maternal_BMI + maternal_age + parity + mat_smk_preg + maternal_education + social_class + bf_intention + cell counts + SVs	1.00396	1.02406	chr20	43594981	STK4
cg23523659	-31.8205	18.9856	-1.67603	0.0942603	-63.4297	26.8012	-2.36667	0.0182839	bf_duration_cont ~ methylation	bf_duration_cont ~ methylation + maternal_BMI + maternal_age + parity + mat_smk_preg + maternal_education + social_class + bf_intention + cell counts + SVs	1.00396	1.02406	chr10	2125911
cg12508078	-6.50856	6.90692	-0.942325	0.346411	-20.0363	8.46607	-2.36666	0.0182847	bf_duration_cont ~ methylation	bf_duration_cont ~ methylation + maternal_BMI + maternal_age + parity + mat_smk_preg + maternal_education + social_class + bf_intention + cell counts + SVs	1.00396	1.02406	chr17	27505845	MYO18A;MYO18A
cg12922161	-4.08247	2.26475	-1.80261	0.0719514	-9.84277	4.15916	-2.36653	0.0182857	bf_duration_cont ~ methylation	bf_duration_cont ~ methylation + maternal_BMI + maternal_age + parity + mat_smk_preg + maternal_education + social_class + bf_intention + cell counts + SVs	1.00396	1.02406	chr2	6072153	LOC150622
cg01909621	14.7231	6.26852	2.34874	0.0191645	16.211	6.84995	2.36659	0.0182868	bf_duration_cont ~ methylation	bf_duration_cont ~ methylation + maternal_BMI + maternal_age + parity + mat_smk_preg + maternal_education + social_class + bf_intention + cell counts + SVs	1.00396	1.02406	chr5	176779229	LMAN2
cg10951235	0.918101	1.90949	0.480809	0.630828	8.77587	3.70837	2.3665	0.0182871	bf_duration_cont ~ methylation	bf_duration_cont ~ methylation + maternal_BMI + maternal_age + parity + mat_smk_preg + maternal_education + social_class + bf_intention + cell counts + SVs	1.00396	1.02406	chr6	140923112
cg24525573	-10.5978	4.85009	-2.18508	0.0292726	-14.5303	6.13999	-2.3665	0.0182901	bf_duration_cont ~ methylation	bf_duration_cont ~ methylation + maternal_BMI + maternal_age + parity + mat_smk_preg + maternal_education + social_class + bf_intention + cell counts + SVs	1.00396	1.02406	chr1	16330784	C1orf64;C1orf64
cg24640799	-18.144	20.0926	-0.903019	0.366879	-53.6418	22.6677	-2.36645	0.0182903	bf_duration_cont ~ methylation	bf_duration_cont ~ methylation + maternal_BMI + maternal_age + parity + mat_smk_preg + maternal_education + social_class + bf_intention + cell counts + SVs	1.00396	1.02406	chr4	139010150
cg11145302	-6.08786	2.75583	-2.20909	0.0275476	-9.28064	3.92177	-2.36644	0.0182916	bf_duration_cont ~ methylation	bf_duration_cont ~ methylation + maternal_BMI + maternal_age + parity + mat_smk_preg + maternal_education + social_class + bf_intention + cell counts + SVs	1.00396	1.02406	chr10	134556533	INPP5A
cg04938149	4.10442	1.85399	2.21383	0.0272159	4.45719	1.88354	2.36639	0.0182923	bf_duration_cont ~ methylation	bf_duration_cont ~ methylation + maternal_BMI + maternal_age + parity + mat_smk_preg + maternal_education + social_class + bf_intention + cell counts + SVs	1.00396	1.02406	chr16	221811	HBA2
cg02058717	1.40815	1.96373	0.71708	0.473604	8.01196	3.3858	2.36635	0.0182952	bf_duration_cont ~ methylation	bf_duration_cont ~ methylation + maternal_BMI + maternal_age + parity + mat_smk_preg + maternal_education + social_class + bf_intention + cell counts + SVs	1.00396	1.02406	chr5	83776873
cg06385584	-10.2769	8.5197	-1.20626	0.228198	-22.652	9.57286	-2.36627	0.0183012	bf_duration_cont ~ methylation	bf_duration_cont ~ methylation + maternal_BMI + maternal_age + parity + mat_smk_preg + maternal_education + social_class + bf_intention + cell counts + SVs	1.00396	1.02406	chr7	148784696	ZNF786
cg16125281	27.2705	14.3422	1.90142	0.0577375	48.5622	20.5218	2.36638	0.0183019	bf_duration_cont ~ methylation	bf_duration_cont ~ methylation + maternal_BMI + maternal_age + parity + mat_smk_preg + maternal_education + social_class + bf_intention + cell counts + SVs	1.00396	1.02406	chr14	35450692	SRP54;SRP54
cg26275858	-91.0928	46.6861	-1.95118	0.0515104	-125.599	53.0787	-2.36627	0.0183053	bf_duration_cont ~ methylation	bf_duration_cont ~ methylation + maternal_BMI + maternal_age + parity + mat_smk_preg + maternal_education + social_class + bf_intention + cell counts + SVs	1.00396	1.02406	chr10	131694689	EBF3
cg09780231	-4.12509	1.71229	-2.40911	0.0162921	-4.03523	1.70542	-2.36612	0.018306	bf_duration_cont ~ methylation	bf_duration_cont ~ methylation + maternal_BMI + maternal_age + parity + mat_smk_preg + maternal_education + social_class + bf_intention + cell counts + SVs	1.00396	1.02406	chr17	873452	NXN
cg06205172	14.3114	5.35473	2.67266	0.00772982	14.5859	6.1646	2.36608	0.0183076	bf_duration_cont ~ methylation	bf_duration_cont ~ methylation + maternal_BMI + maternal_age + parity + mat_smk_preg + maternal_education + social_class + bf_intention + cell counts + SVs	1.00396	1.02406	chr17	29032975
cg25314315	-0.87979	2.5267	-0.348197	0.727814	-10.3413	4.37086	-2.36596	0.0183135	bf_duration_cont ~ methylation	bf_duration_cont ~ methylation + maternal_BMI + maternal_age + parity + mat_smk_preg + maternal_education + social_class + bf_intention + cell counts + SVs	1.00396	1.02406	chr1	39407387	RHBDL2;RHBDL2
cg14561362	-1.53394	3.27081	-0.46898	0.639255	-9.14255	3.86426	-2.36593	0.0183156	bf_duration_cont ~ methylation	bf_duration_cont ~ methylation + maternal_BMI + maternal_age + parity + mat_smk_preg + maternal_education + social_class + bf_intention + cell counts + SVs	1.00396	1.02406	chr4	146461062	SMAD1;SMAD1
cg27163061	-113.777	55.004	-2.06852	0.0390302	-141.605	59.849	-2.36603	0.0183187	bf_duration_cont ~ methylation	bf_duration_cont ~ methylation + maternal_BMI + maternal_age + parity + mat_smk_preg + maternal_education + social_class + bf_intention + cell counts + SVs	1.00396	1.02406	chr11	64135902	RPS6KA4;MIR1237;RPS6KA4
cg03119043	-1.24765	2.83105	-0.440702	0.659588	-7.15681	3.02511	-2.3658	0.0183212	bf_duration_cont ~ methylation	bf_duration_cont ~ methylation + maternal_BMI + maternal_age + parity + mat_smk_preg + maternal_education + social_class + bf_intention + cell counts + SVs	1.00396	1.02406	chr1	47915553
cg23873525	8.53572	3.32999	2.56329	0.0106112	8.97761	3.79494	2.36568	0.0183271	bf_duration_cont ~ methylation	bf_duration_cont ~ methylation + maternal_BMI + maternal_age + parity + mat_smk_preg + maternal_education + social_class + bf_intention + cell counts + SVs	1.00396	1.02406	chr10	103070221
cg05562844	-6.67039	4.33357	-1.53924	0.124277	-11.0938	4.68941	-2.36571	0.0183282	bf_duration_cont ~ methylation	bf_duration_cont ~ methylation + maternal_BMI + maternal_age + parity + mat_smk_preg + maternal_education + social_class + bf_intention + cell counts + SVs	1.00396	1.02406	chr12	38555758
cg14423177	132.133	69.0839	1.91265	0.0562703	174.944	73.9511	2.36567	0.0183289	bf_duration_cont ~ methylation	bf_duration_cont ~ methylation + maternal_BMI + maternal_age + parity + mat_smk_preg + maternal_education + social_class + bf_intention + cell counts + SVs	1.00396	1.02406	chr1	92545898	BTBD8;BTBD8
cg22940031	-3.96047	7.40004	-0.535195	0.592716	-22.5041	9.51258	-2.36572	0.0183293	bf_duration_cont ~ methylation	bf_duration_cont ~ methylation + maternal_BMI + maternal_age + parity + mat_smk_preg + maternal_education + social_class + bf_intention + cell counts + SVs	1.00396	1.02406	chr7	127841735
cg24921943	2.88145	1.72886	1.66668	0.0961007	5.11545	2.16247	2.36557	0.0183328	bf_duration_cont ~ methylation	bf_duration_cont ~ methylation + maternal_BMI + maternal_age + parity + mat_smk_preg + maternal_education + social_class + bf_intention + cell counts + SVs	1.00396	1.02406	chr5	171847617	SH3PXD2B
cg09841150	1.10426	1.6042	0.688354	0.491496	5.71948	2.41791	2.36546	0.0183379	bf_duration_cont ~ methylation	bf_duration_cont ~ methylation + maternal_BMI + maternal_age + parity + mat_smk_preg + maternal_education + social_class + bf_intention + cell counts + SVs	1.00396	1.02406	chr6	30106949	TRIM40
cg18194393	137.878	106.894	1.28985	0.197601	260.751	110.232	2.36547	0.018339	bf_duration_cont ~ methylation	bf_duration_cont ~ methylation + maternal_BMI + maternal_age + parity + mat_smk_preg + maternal_education + social_class + bf_intention + cell counts + SVs	1.00396	1.02406	chr1	16767185	NECAP2;NECAP2;NECAP2;NECAP2;NECAP2;NECAP2
cg23560113	29.2802	13.499	2.16906	0.0304782	36.115	15.267	2.36557	0.0183397	bf_duration_cont ~ methylation	bf_duration_cont ~ methylation + maternal_BMI + maternal_age + parity + mat_smk_preg + maternal_education + social_class + bf_intention + cell counts + SVs	1.00396	1.02406	chr2	70141289	MXD1
cg15934004	-10.5143	6.36378	-1.65221	0.0990183	-16.2456	6.86778	-2.36548	0.01834	bf_duration_cont ~ methylation	bf_duration_cont ~ methylation + maternal_BMI + maternal_age + parity + mat_smk_preg + maternal_education + social_class + bf_intention + cell counts + SVs	1.00396	1.02406	chr7	3919928	SDK1
cg19243656	125.696	92.6447	1.35675	0.175374	219.411	92.7577	2.36542	0.0183414	bf_duration_cont ~ methylation	bf_duration_cont ~ methylation + maternal_BMI + maternal_age + parity + mat_smk_preg + maternal_education + social_class + bf_intention + cell counts + SVs	1.00396	1.02406	chr2	73340094	RAB11FIP5;RAB11FIP5
cg11644049	5.13928	3.33486	1.54108	0.123827	8.65751	3.66011	2.36537	0.018344	bf_duration_cont ~ methylation	bf_duration_cont ~ methylation + maternal_BMI + maternal_age + parity + mat_smk_preg + maternal_education + social_class + bf_intention + cell counts + SVs	1.00396	1.02406	chr5	179621734	RASGEF1C
cg23323276	2.22051	1.7429	1.27403	0.203145	5.82913	2.46441	2.36532	0.0183447	bf_duration_cont ~ methylation	bf_duration_cont ~ methylation + maternal_BMI + maternal_age + parity + mat_smk_preg + maternal_education + social_class + bf_intention + cell counts + SVs	1.00396	1.02406	chrX	134186288	FAM127B;FAM127B
cg11070772	-7.97752	12.442	-0.641179	0.521653	-42.9859	18.1732	-2.36535	0.0183456	bf_duration_cont ~ methylation	bf_duration_cont ~ methylation + maternal_BMI + maternal_age + parity + mat_smk_preg + maternal_education + social_class + bf_intention + cell counts + SVs	1.00396	1.02406	chr22	50710489
cg03752218	31.5313	23.6224	1.3348	0.182451	68.8797	29.1205	2.36533	0.0183465	bf_duration_cont ~ methylation	bf_duration_cont ~ methylation + maternal_BMI + maternal_age + parity + mat_smk_preg + maternal_education + social_class + bf_intention + cell counts + SVs	1.00396	1.02406	chr1	47696788	TAL1
cg00625177	36.571	24.3011	1.50491	0.132881	76.1948	32.2124	2.36539	0.0183466	bf_duration_cont ~ methylation	bf_duration_cont ~ methylation + maternal_BMI + maternal_age + parity + mat_smk_preg + maternal_education + social_class + bf_intention + cell counts + SVs	1.00396	1.02406	chr16	72127456	TXNL4B;TXNL4B;DHX38;TXNL4B;TXNL4B
cg24223075	-2.51062	2.67172	-0.9397	0.34775	-8.85483	3.7438	-2.3652	0.0183508	bf_duration_cont ~ methylation	bf_duration_cont ~ methylation + maternal_BMI + maternal_age + parity + mat_smk_preg + maternal_education + social_class + bf_intention + cell counts + SVs	1.00396	1.02406	chr11	119137279	CBL
cg14394011	2.67511	2.45539	1.08949	0.276376	8.61065	3.64058	2.36519	0.0183514	bf_duration_cont ~ methylation	bf_duration_cont ~ methylation + maternal_BMI + maternal_age + parity + mat_smk_preg + maternal_education + social_class + bf_intention + cell counts + SVs	1.00396	1.02406	chr17	8481125	MYH10
cg08595782	-14.004	9.04768	-1.5478	0.122204	-25.1229	10.6217	-2.36525	0.0183518	bf_duration_cont ~ methylation	bf_duration_cont ~ methylation + maternal_BMI + maternal_age + parity + mat_smk_preg + maternal_education + social_class + bf_intention + cell counts + SVs	1.00396	1.02406	chr16	88096995	BANP;BANP
cg21656937	3.01582	2.79682	1.0783	0.281332	7.22685	3.05553	2.36517	0.018352	bf_duration_cont ~ methylation	bf_duration_cont ~ methylation + maternal_BMI + maternal_age + parity + mat_smk_preg + maternal_education + social_class + bf_intention + cell counts + SVs	1.00396	1.02406	chr12	54086662
cg04845579	8.23846	2.65253	3.10588	0.00198665	6.6809	2.82478	2.3651	0.0183554	bf_duration_cont ~ methylation	bf_duration_cont ~ methylation + maternal_BMI + maternal_age + parity + mat_smk_preg + maternal_education + social_class + bf_intention + cell counts + SVs	1.00396	1.02406	chr8	70378673	SULF1;SULF1
cg01322079	-7.47926	9.05063	-0.82638	0.408922	-27.0651	11.4434	-2.36512	0.0183593	bf_duration_cont ~ methylation	bf_duration_cont ~ methylation + maternal_BMI + maternal_age + parity + mat_smk_preg + maternal_education + social_class + bf_intention + cell counts + SVs	1.00396	1.02406	chr6	166756591	SFT2D1
cg09418000	7.08615	4.96472	1.4273	0.154016	12.0697	5.10356	2.36496	0.0183642	bf_duration_cont ~ methylation	bf_duration_cont ~ methylation + maternal_BMI + maternal_age + parity + mat_smk_preg + maternal_education + social_class + bf_intention + cell counts + SVs	1.00396	1.02406	chr7	39056400	POU6F2;POU6F2
cg09060914	-9.82325	5.74227	-1.71069	0.0876604	-25.9506	10.973	-2.36496	0.0183662	bf_duration_cont ~ methylation	bf_duration_cont ~ methylation + maternal_BMI + maternal_age + parity + mat_smk_preg + maternal_education + social_class + bf_intention + cell counts + SVs	1.00396	1.02406	chr1	169599558	SELP
cg11341086	-13.7217	7.06859	-1.94122	0.0527092	-16.7216	7.07045	-2.365	0.0183674	bf_duration_cont ~ methylation	bf_duration_cont ~ methylation + maternal_BMI + maternal_age + parity + mat_smk_preg + maternal_education + social_class + bf_intention + cell counts + SVs	1.00396	1.02406	chr19	31640706	DKFZp566F0947
cg08345776	204.698	87.7242	2.33343	0.0199558	234.756	99.2684	2.36486	0.0183678	bf_duration_cont ~ methylation	bf_duration_cont ~ methylation + maternal_BMI + maternal_age + parity + mat_smk_preg + maternal_education + social_class + bf_intention + cell counts + SVs	1.00396	1.02406	chr10	71993218	PPA1
cg20752903	126.5	77.0536	1.64172	0.101173	203.608	86.0974	2.36486	0.0183682	bf_duration_cont ~ methylation	bf_duration_cont ~ methylation + maternal_BMI + maternal_age + parity + mat_smk_preg + maternal_education + social_class + bf_intention + cell counts + SVs	1.00396	1.02406	chr17	60885671	MARCH10;MARCH10
cg01610165	-26.546	19.4675	-1.3636	0.173212	-49.0202	20.7287	-2.36485	0.0183737	bf_duration_cont ~ methylation	bf_duration_cont ~ methylation + maternal_BMI + maternal_age + parity + mat_smk_preg + maternal_education + social_class + bf_intention + cell counts + SVs	1.00396	1.02406	chr5	124071029	ZNF608
cg24203741	41.9235	18.4689	2.26995	0.0235762	44.7653	18.9298	2.36481	0.0183811	bf_duration_cont ~ methylation	bf_duration_cont ~ methylation + maternal_BMI + maternal_age + parity + mat_smk_preg + maternal_education + social_class + bf_intention + cell counts + SVs	1.00396	1.02406	chr6	150275880
cg11075556	-18.7379	7.05041	-2.65771	0.00807883	-18.5007	7.82392	-2.36464	0.0183812	bf_duration_cont ~ methylation	bf_duration_cont ~ methylation + maternal_BMI + maternal_age + parity + mat_smk_preg + maternal_education + social_class + bf_intention + cell counts + SVs	1.00396	1.02406	chr7	117865112	ANKRD7
cg04896620	-7.80857	4.90466	-1.59207	0.111896	-14.9699	6.33092	-2.36457	0.0183816	bf_duration_cont ~ methylation	bf_duration_cont ~ methylation + maternal_BMI + maternal_age + parity + mat_smk_preg + maternal_education + social_class + bf_intention + cell counts + SVs	1.00396	1.02406	chr21	35745355
cg08282043	1.00103	2.08124	0.480976	0.630709	7.40909	3.13341	2.36454	0.018383	bf_duration_cont ~ methylation	bf_duration_cont ~ methylation + maternal_BMI + maternal_age + parity + mat_smk_preg + maternal_education + social_class + bf_intention + cell counts + SVs	1.00396	1.02406	chr17	42886607	GJC1;GJC1
cg08137085	-11.186	5.40815	-2.06836	0.0390487	-12.9668	5.48334	-2.36476	0.0183841	bf_duration_cont ~ methylation	bf_duration_cont ~ methylation + maternal_BMI + maternal_age + parity + mat_smk_preg + maternal_education + social_class + bf_intention + cell counts + SVs	1.00396	1.02406	chr7	1117540	C7orf50;C7orf50;C7orf50
cg26369178	2.95978	2.69966	1.09635	0.273364	9.29011	3.92916	2.3644	0.0183899	bf_duration_cont ~ methylation	bf_duration_cont ~ methylation + maternal_BMI + maternal_age + parity + mat_smk_preg + maternal_education + social_class + bf_intention + cell counts + SVs	1.00396	1.02406	chr2	11627270
cg07730360	5.17787	3.1602	1.63846	0.101851	8.44002	3.5696	2.36441	0.0183899	bf_duration_cont ~ methylation	bf_duration_cont ~ methylation + maternal_BMI + maternal_age + parity + mat_smk_preg + maternal_education + social_class + bf_intention + cell counts + SVs	1.00396	1.02406	chr3	128845626
cg02634861	-90.5466	45.6839	-1.98202	0.0479427	-108.182	45.7514	-2.36455	0.0183901	bf_duration_cont ~ methylation	bf_duration_cont ~ methylation + maternal_BMI + maternal_age + parity + mat_smk_preg + maternal_education + social_class + bf_intention + cell counts + SVs	1.00396	1.02406	chr1	10757954	CASZ1;CASZ1
cg14440571	-8.93441	5.54137	-1.61231	0.107427	-16.2651	6.87906	-2.36444	0.0183925	bf_duration_cont ~ methylation	bf_duration_cont ~ methylation + maternal_BMI + maternal_age + parity + mat_smk_preg + maternal_education + social_class + bf_intention + cell counts + SVs	1.00396	1.02406	chr17	71420161	SDK2
cg18838207	162.518	85.6508	1.89745	0.0582536	229.731	97.1615	2.36442	0.0183929	bf_duration_cont ~ methylation	bf_duration_cont ~ methylation + maternal_BMI + maternal_age + parity + mat_smk_preg + maternal_education + social_class + bf_intention + cell counts + SVs	1.00396	1.02406	chr2	190649256	PMS1;PMS1;PMS1;ORMDL1;PMS1;PMS1;PMS1;ORMDL1
cg26233914	11.8424	7.27207	1.62847	0.103957	23.0069	9.73058	2.3644	0.0183949	bf_duration_cont ~ methylation	bf_duration_cont ~ methylation + maternal_BMI + maternal_age + parity + mat_smk_preg + maternal_education + social_class + bf_intention + cell counts + SVs	1.00396	1.02406	chr16	31366536	ITGAX;ITGAX
cg13345220	-10.7689	6.23586	-1.72693	0.0847036	-18.3451	7.75887	-2.3644	0.0183951	bf_duration_cont ~ methylation	bf_duration_cont ~ methylation + maternal_BMI + maternal_age + parity + mat_smk_preg + maternal_education + social_class + bf_intention + cell counts + SVs	1.00396	1.02406	chr5	68715517	MARVELD2;MARVELD2
cg00997990	6.87705	5.27228	1.30438	0.192609	13.3571	5.64938	2.36435	0.0183952	bf_duration_cont ~ methylation	bf_duration_cont ~ methylation + maternal_BMI + maternal_age + parity + mat_smk_preg + maternal_education + social_class + bf_intention + cell counts + SVs	1.00396	1.02406	chr10	7138974
cg07128102	6.63312	4.14503	1.60026	0.110069	12.4217	5.25388	2.36429	0.0183961	bf_duration_cont ~ methylation	bf_duration_cont ~ methylation + maternal_BMI + maternal_age + parity + mat_smk_preg + maternal_education + social_class + bf_intention + cell counts + SVs	1.00396	1.02406	chr16	84221332	TAF1C;TAF1C
cg15369512	27.858	13.1623	2.11649	0.0347146	59.4543	25.1475	2.36423	0.018399	bf_duration_cont ~ methylation	bf_duration_cont ~ methylation + maternal_BMI + maternal_age + parity + mat_smk_preg + maternal_education + social_class + bf_intention + cell counts + SVs	1.00396	1.02406	chr17	1012967	ABR;ABR;ABR
cg05299198	151.012	106.838	1.41347	0.158038	277.71	117.465	2.36418	0.0184012	bf_duration_cont ~ methylation	bf_duration_cont ~ methylation + maternal_BMI + maternal_age + parity + mat_smk_preg + maternal_education + social_class + bf_intention + cell counts + SVs	1.00396	1.02406	chr2	220110125	STK16;GLB1L;GLB1L;STK16
cg04846451	-3.48765	3.07741	-1.13331	0.257538	-7.91041	3.34596	-2.36417	0.0184013	bf_duration_cont ~ methylation	bf_duration_cont ~ methylation + maternal_BMI + maternal_age + parity + mat_smk_preg + maternal_education + social_class + bf_intention + cell counts + SVs	1.00396	1.02406	chr2	55452363	C2orf63;C2orf63
cg11195298	-2.47102	3.72984	-0.662502	0.507904	-10.5615	4.46734	-2.36416	0.0184018	bf_duration_cont ~ methylation	bf_duration_cont ~ methylation + maternal_BMI + maternal_age + parity + mat_smk_preg + maternal_education + social_class + bf_intention + cell counts + SVs	1.00396	1.02406	chr15	93630456	RGMA;RGMA
cg10021819	0.164112	6.63098	0.0247492	0.980263	-23.416	9.9045	-2.36418	0.018402	bf_duration_cont ~ methylation	bf_duration_cont ~ methylation + maternal_BMI + maternal_age + parity + mat_smk_preg + maternal_education + social_class + bf_intention + cell counts + SVs	1.00396	1.02406	chr16	81856835	PLCG2
cg04294952	8.06499	6.19841	1.30114	0.193719	16.3535	6.91722	2.36417	0.0184072	bf_duration_cont ~ methylation	bf_duration_cont ~ methylation + maternal_BMI + maternal_age + parity + mat_smk_preg + maternal_education + social_class + bf_intention + cell counts + SVs	1.00396	1.02406	chr20	36500432	CTNNBL1
cg20247911	4.03504	1.64647	2.45072	0.0145416	4.28937	1.81446	2.36399	0.0184101	bf_duration_cont ~ methylation	bf_duration_cont ~ methylation + maternal_BMI + maternal_age + parity + mat_smk_preg + maternal_education + social_class + bf_intention + cell counts + SVs	1.00396	1.02406	chr2	2124618	MYT1L
cg06654076	-6.95023	4.00445	-1.73563	0.0831444	-12.3681	5.23192	-2.36397	0.0184116	bf_duration_cont ~ methylation	bf_duration_cont ~ methylation + maternal_BMI + maternal_age + parity + mat_smk_preg + maternal_education + social_class + bf_intention + cell counts + SVs	1.00396	1.02406	chr1	43202523	CLDN19;CLDN19
cg27033479	15.4992	8.2816	1.87152	0.0617674	23.983	10.1448	2.36407	0.018412	bf_duration_cont ~ methylation	bf_duration_cont ~ methylation + maternal_BMI + maternal_age + parity + mat_smk_preg + maternal_education + social_class + bf_intention + cell counts + SVs	1.00396	1.02406	chr3	194353554	TMEM44;TMEM44;TMEM44;TMEM44
cg07344492	-17.7888	16.1231	-1.10331	0.270343	-47.824	20.2295	-2.36407	0.0184127	bf_duration_cont ~ methylation	bf_duration_cont ~ methylation + maternal_BMI + maternal_age + parity + mat_smk_preg + maternal_education + social_class + bf_intention + cell counts + SVs	1.00396	1.02406	chr5	132947192	FSTL4
cg05264764	-6.01097	3.46289	-1.73583	0.083108	-10.255	4.33813	-2.36393	0.018413	bf_duration_cont ~ methylation	bf_duration_cont ~ methylation + maternal_BMI + maternal_age + parity + mat_smk_preg + maternal_education + social_class + bf_intention + cell counts + SVs	1.00396	1.02406	chr20	50385285	ATP9A
cg01956865	-5.64107	7.96561	-0.708178	0.479111	-26.2601	11.1088	-2.36389	0.0184167	bf_duration_cont ~ methylation	bf_duration_cont ~ methylation + maternal_BMI + maternal_age + parity + mat_smk_preg + maternal_education + social_class + bf_intention + cell counts + SVs	1.00396	1.02406	chr17	79989929	RAC3
cg12184421	4.57447	2.02836	2.25526	0.0244766	4.80203	2.0315	2.36378	0.0184205	bf_duration_cont ~ methylation	bf_duration_cont ~ methylation + maternal_BMI + maternal_age + parity + mat_smk_preg + maternal_education + social_class + bf_intention + cell counts + SVs	1.00396	1.02406	chr1	167409136	CD247;CD247
cg16096836	-8.92357	5.3353	-1.67255	0.0949421	-13.166	5.56974	-2.36384	0.0184209	bf_duration_cont ~ methylation	bf_duration_cont ~ methylation + maternal_BMI + maternal_age + parity + mat_smk_preg + maternal_education + social_class + bf_intention + cell counts + SVs	1.00396	1.02406	chr22	36863573	TXN2
cg24199834	54.4993	15.12	3.60446	0.000339191	38.5214	16.2961	2.36385	0.0184225	bf_duration_cont ~ methylation	bf_duration_cont ~ methylation + maternal_BMI + maternal_age + parity + mat_smk_preg + maternal_education + social_class + bf_intention + cell counts + SVs	1.00396	1.02406	chr4	147560126	POU4F2;POU4F2
cg03101058	6.08549	4.30311	1.41421	0.157822	11.5027	4.8663	2.36376	0.0184229	bf_duration_cont ~ methylation	bf_duration_cont ~ methylation + maternal_BMI + maternal_age + parity + mat_smk_preg + maternal_education + social_class + bf_intention + cell counts + SVs	1.00396	1.02406	chr17	71258936	CPSF4L
cg09303330	10.0569	5.37818	1.86994	0.0619803	13.9587	5.90537	2.36374	0.0184232	bf_duration_cont ~ methylation	bf_duration_cont ~ methylation + maternal_BMI + maternal_age + parity + mat_smk_preg + maternal_education + social_class + bf_intention + cell counts + SVs	1.00396	1.02406	chr7	791718	HEATR2
cg17094356	2.22003	2.34728	0.94579	0.344637	8.65275	3.66064	2.36372	0.0184233	bf_duration_cont ~ methylation	bf_duration_cont ~ methylation + maternal_BMI + maternal_age + parity + mat_smk_preg + maternal_education + social_class + bf_intention + cell counts + SVs	1.00396	1.02406	chr11	104789337
cg18587973	55.4045	30.4912	1.81707	0.0697283	78.9845	33.4109	2.36403	0.0184237	bf_duration_cont ~ methylation	bf_duration_cont ~ methylation + maternal_BMI + maternal_age + parity + mat_smk_preg + maternal_education + social_class + bf_intention + cell counts + SVs	1.00396	1.02406	chr13	49822535	CDADC1
cg16435860	48.8595	25.4089	1.92293	0.0549656	71.7351	30.3485	2.36371	0.0184262	bf_duration_cont ~ methylation	bf_duration_cont ~ methylation + maternal_BMI + maternal_age + parity + mat_smk_preg + maternal_education + social_class + bf_intention + cell counts + SVs	1.00396	1.02406	chr20	47835797	DDX27
cg10820544	1.54345	2.50771	0.615481	0.53847	9.45138	3.99865	2.36364	0.0184272	bf_duration_cont ~ methylation	bf_duration_cont ~ methylation + maternal_BMI + maternal_age + parity + mat_smk_preg + maternal_education + social_class + bf_intention + cell counts + SVs	1.00396	1.02406	chr8	37079006
cg00838423	-3.4065	2.86555	-1.18878	0.234998	-7.08047	2.9956	-2.36362	0.0184284	bf_duration_cont ~ methylation	bf_duration_cont ~ methylation + maternal_BMI + maternal_age + parity + mat_smk_preg + maternal_education + social_class + bf_intention + cell counts + SVs	1.00396	1.02406	chr1	146552329
cg10266524	-5.05466	2.85672	-1.76939	0.0773372	-9.99865	4.23027	-2.36359	0.0184303	bf_duration_cont ~ methylation	bf_duration_cont ~ methylation + maternal_BMI + maternal_age + parity + mat_smk_preg + maternal_education + social_class + bf_intention + cell counts + SVs	1.00396	1.02406	chr19	37711193
cg05634495	0.685339	2.03011	0.337587	0.735793	6.92572	2.93019	2.36358	0.0184306	bf_duration_cont ~ methylation	bf_duration_cont ~ methylation + maternal_BMI + maternal_age + parity + mat_smk_preg + maternal_education + social_class + bf_intention + cell counts + SVs	1.00396	1.02406	chr6	122364658
cg03312059	0.513586	2.32181	0.221201	0.825012	8.3817	3.54649	2.36338	0.0184408	bf_duration_cont ~ methylation	bf_duration_cont ~ methylation + maternal_BMI + maternal_age + parity + mat_smk_preg + maternal_education + social_class + bf_intention + cell counts + SVs	1.00396	1.02406	chr11	95971779	MAML2
cg17828689	0.0558896	8.68896	0.00643225	0.99487	-31.0705	13.1466	-2.36338	0.0184408	bf_duration_cont ~ methylation	bf_duration_cont ~ methylation + maternal_BMI + maternal_age + parity + mat_smk_preg + maternal_education + social_class + bf_intention + cell counts + SVs	1.00396	1.02406	chr3	136539113	TMEM22;TMEM22;TMEM22
ch.7.41200093F	-2.97584	2.93577	-1.01365	0.311159	-7.90752	3.34592	-2.36334	0.0184424	bf_duration_cont ~ methylation	bf_duration_cont ~ methylation + maternal_BMI + maternal_age + parity + mat_smk_preg + maternal_education + social_class + bf_intention + cell counts + SVs	1.00396	1.02406	chr7	41233568
cg25310700	-1.80627	4.15236	-0.434998	0.66372	-16.4272	6.951	-2.36328	0.0184456	bf_duration_cont ~ methylation	bf_duration_cont ~ methylation + maternal_BMI + maternal_age + parity + mat_smk_preg + maternal_education + social_class + bf_intention + cell counts + SVs	1.00396	1.02406	chr10	5702083	ASB13;ASB13
cg13762691	8.64576	3.67681	2.35143	0.0190289	12.0597	5.1029	2.36329	0.0184497	bf_duration_cont ~ methylation	bf_duration_cont ~ methylation + maternal_BMI + maternal_age + parity + mat_smk_preg + maternal_education + social_class + bf_intention + cell counts + SVs	1.00396	1.02406	chr22	17956560	CECR2
cg08844701	-2.93569	12.5251	-0.234385	0.814766	-35.7641	15.1336	-2.36323	0.0184499	bf_duration_cont ~ methylation	bf_duration_cont ~ methylation + maternal_BMI + maternal_age + parity + mat_smk_preg + maternal_education + social_class + bf_intention + cell counts + SVs	1.00396	1.02406	chr6	27064705
cg00802237	8.26131	3.29705	2.50567	0.0124862	8.42154	3.56395	2.36298	0.0184604	bf_duration_cont ~ methylation	bf_duration_cont ~ methylation + maternal_BMI + maternal_age + parity + mat_smk_preg + maternal_education + social_class + bf_intention + cell counts + SVs	1.00396	1.02406	chr14	94858066	SERPINA1;SERPINA1;SERPINA1;SERPINA1;SERPINA1;SERPINA1;SERPINA1;SERPINA1;SERPINA1;SERPINA1
cg13857646	-2.91016	1.8147	-1.60366	0.109316	-4.27018	1.80715	-2.36294	0.0184618	bf_duration_cont ~ methylation	bf_duration_cont ~ methylation + maternal_BMI + maternal_age + parity + mat_smk_preg + maternal_education + social_class + bf_intention + cell counts + SVs	1.00396	1.02406	chr9	140356757	PNPLA7;PNPLA7
cg13630560	-15.3829	9.56949	-1.60749	0.108485	-26.7088	11.3028	-2.36302	0.0184656	bf_duration_cont ~ methylation	bf_duration_cont ~ methylation + maternal_BMI + maternal_age + parity + mat_smk_preg + maternal_education + social_class + bf_intention + cell counts + SVs	1.00396	1.02406	chr10	468051	DIP2C
cg16210156	23.5854	12.472	1.89107	0.059105	30.9249	13.0888	2.36269	0.0184801	bf_duration_cont ~ methylation	bf_duration_cont ~ methylation + maternal_BMI + maternal_age + parity + mat_smk_preg + maternal_education + social_class + bf_intention + cell counts + SVs	1.00396	1.02406	chr19	38210322	ZNF607;ZNF607
cg01320579	8.51401	4.42093	1.92584	0.0545986	11.1655	4.72602	2.36256	0.0184825	bf_duration_cont ~ methylation	bf_duration_cont ~ methylation + maternal_BMI + maternal_age + parity + mat_smk_preg + maternal_education + social_class + bf_intention + cell counts + SVs	1.00396	1.02406	chr17	75405842	SEPT9;SEPT9;SEPT9;SEPT9;SEPT9
cg21226485	180.728	120.261	1.50281	0.133416	295.676	125.157	2.36244	0.0184872	bf_duration_cont ~ methylation	bf_duration_cont ~ methylation + maternal_BMI + maternal_age + parity + mat_smk_preg + maternal_education + social_class + bf_intention + cell counts + SVs	1.00396	1.02406	chr18	3262012	MYL12B;MYL12B;MYL12B;MYL12B
cg05212892	3.32032	2.17416	1.52718	0.127244	8.66676	3.66862	2.36241	0.0184882	bf_duration_cont ~ methylation	bf_duration_cont ~ methylation + maternal_BMI + maternal_age + parity + mat_smk_preg + maternal_education + social_class + bf_intention + cell counts + SVs	1.00396	1.02406	chr7	158533877	ESYT2
cg07681799	-4.89331	2.56926	-1.90456	0.0573196	-7.96518	3.37156	-2.36246	0.0184884	bf_duration_cont ~ methylation	bf_duration_cont ~ methylation + maternal_BMI + maternal_age + parity + mat_smk_preg + maternal_education + social_class + bf_intention + cell counts + SVs	1.00396	1.02406	chr8	95159720	CDH17;CDH17
cg08856601	-2.16357	5.07355	-0.426441	0.66994	-21.2445	8.99286	-2.36238	0.0184897	bf_duration_cont ~ methylation	bf_duration_cont ~ methylation + maternal_BMI + maternal_age + parity + mat_smk_preg + maternal_education + social_class + bf_intention + cell counts + SVs	1.00396	1.02406	chr1	65730351	DNAJC6
cg00714323	-9.78692	7.61745	-1.2848	0.199361	-27.3722	11.587	-2.36231	0.0184958	bf_duration_cont ~ methylation	bf_duration_cont ~ methylation + maternal_BMI + maternal_age + parity + mat_smk_preg + maternal_education + social_class + bf_intention + cell counts + SVs	1.00396	1.02406	chrX	15697533	CA5BP
cg08698523	-16.5068	6.77851	-2.43517	0.0151759	-18.298	7.74628	-2.36217	0.018501	bf_duration_cont ~ methylation	bf_duration_cont ~ methylation + maternal_BMI + maternal_age + parity + mat_smk_preg + maternal_education + social_class + bf_intention + cell counts + SVs	1.00396	1.02406	chr17	33900679	SNORD7
cg11628355	-2.55081	4.93337	-0.517052	0.60531	-14.5016	6.13923	-2.36213	0.0185025	bf_duration_cont ~ methylation	bf_duration_cont ~ methylation + maternal_BMI + maternal_age + parity + mat_smk_preg + maternal_education + social_class + bf_intention + cell counts + SVs	1.00396	1.02406	chr7	158348896	PTPRN2;PTPRN2;PTPRN2
cg10968631	-14.0801	7.22553	-1.94866	0.0518045	-18.9766	8.03357	-2.36216	0.0185027	bf_duration_cont ~ methylation	bf_duration_cont ~ methylation + maternal_BMI + maternal_age + parity + mat_smk_preg + maternal_education + social_class + bf_intention + cell counts + SVs	1.00396	1.02406	chr14	69986021	FLJ44817
cg20308663	-5.3307	2.24549	-2.37396	0.0179135	-8.62524	3.65155	-2.36208	0.0185056	bf_duration_cont ~ methylation	bf_duration_cont ~ methylation + maternal_BMI + maternal_age + parity + mat_smk_preg + maternal_education + social_class + bf_intention + cell counts + SVs	1.00396	1.02406	chr13	100523121	CLYBL
cg13778709	-0.049945	5.68264	-0.00878906	0.99299	-18.4031	7.79113	-2.36205	0.0185068	bf_duration_cont ~ methylation	bf_duration_cont ~ methylation + maternal_BMI + maternal_age + parity + mat_smk_preg + maternal_education + social_class + bf_intention + cell counts + SVs	1.00396	1.02406	chr20	57089961	APCDD1L
cg22324029	6.75537	4.84501	1.39429	0.163748	13.3184	5.63847	2.36207	0.0185068	bf_duration_cont ~ methylation	bf_duration_cont ~ methylation + maternal_BMI + maternal_age + parity + mat_smk_preg + maternal_education + social_class + bf_intention + cell counts + SVs	1.00396	1.02406	chr6	32908466	HLA-DMB
cg06226384	-7.03265	2.93204	-2.39855	0.016765	-7.0219	2.97282	-2.36203	0.0185073	bf_duration_cont ~ methylation	bf_duration_cont ~ methylation + maternal_BMI + maternal_age + parity + mat_smk_preg + maternal_education + social_class + bf_intention + cell counts + SVs	1.00396	1.02406	chr17	64873351	CACNG5;CACNG5
cg15427520	7.98095	6.50536	1.22683	0.220376	26.9924	11.4275	2.36206	0.0185107	bf_duration_cont ~ methylation	bf_duration_cont ~ methylation + maternal_BMI + maternal_age + parity + mat_smk_preg + maternal_education + social_class + bf_intention + cell counts + SVs	1.00396	1.02406	chr11	35252384	CD44;CD44;CD44;CD44;CD44
cg06750564	-2.30856	4.27435	-0.540095	0.589333	-14.4306	6.10996	-2.36182	0.018518	bf_duration_cont ~ methylation	bf_duration_cont ~ methylation + maternal_BMI + maternal_age + parity + mat_smk_preg + maternal_education + social_class + bf_intention + cell counts + SVs	1.00396	1.02406	chr7	139637446	TBXAS1;TBXAS1;TBXAS1;TBXAS1;TBXAS1;TBXAS1
cg02121996	-12.2384	5.2855	-2.31546	0.0209274	-13.7954	5.84106	-2.3618	0.0185216	bf_duration_cont ~ methylation	bf_duration_cont ~ methylation + maternal_BMI + maternal_age + parity + mat_smk_preg + maternal_education + social_class + bf_intention + cell counts + SVs	1.00396	1.02406	chr8	1788325	ARHGEF10
cg23829518	-6.62149	4.37999	-1.51176	0.131124	-10.7913	4.5692	-2.36176	0.0185216	bf_duration_cont ~ methylation	bf_duration_cont ~ methylation + maternal_BMI + maternal_age + parity + mat_smk_preg + maternal_education + social_class + bf_intention + cell counts + SVs	1.00396	1.02406	chr17	35199909
cg01356829	11.8134	4.99843	2.36342	0.0184326	14.0758	5.95966	2.36185	0.0185242	bf_duration_cont ~ methylation	bf_duration_cont ~ methylation + maternal_BMI + maternal_age + parity + mat_smk_preg + maternal_education + social_class + bf_intention + cell counts + SVs	1.00396	1.02406	chr1	67772896	IL12RB2
cg25529875	-2.62148	2.74082	-0.956458	0.339226	-12.461	5.27634	-2.36167	0.0185244	bf_duration_cont ~ methylation	bf_duration_cont ~ methylation + maternal_BMI + maternal_age + parity + mat_smk_preg + maternal_education + social_class + bf_intention + cell counts + SVs	1.00396	1.02406	chr6	13413705	GFOD1
cg00718541	6.73922	6.13425	1.09862	0.272384	15.4412	6.53794	2.36179	0.0185265	bf_duration_cont ~ methylation	bf_duration_cont ~ methylation + maternal_BMI + maternal_age + parity + mat_smk_preg + maternal_education + social_class + bf_intention + cell counts + SVs	1.00396	1.02406	chr16	2336855	ABCA3
cg06552751	60.2524	23.8521	2.52609	0.0117942	76.2845	32.3008	2.36169	0.0185288	bf_duration_cont ~ methylation	bf_duration_cont ~ methylation + maternal_BMI + maternal_age + parity + mat_smk_preg + maternal_education + social_class + bf_intention + cell counts + SVs	1.00396	1.02406	chr17	1619852	C17orf91;WDR81;C17orf91;WDR81;WDR81;C17orf91;C17orf91;WDR81
cg04915270	67.5987	67.4367	1.0024	0.316555	174.203	73.7646	2.36161	0.0185292	bf_duration_cont ~ methylation	bf_duration_cont ~ methylation + maternal_BMI + maternal_age + parity + mat_smk_preg + maternal_education + social_class + bf_intention + cell counts + SVs	1.00396	1.02406	chr16	1543286	TELO2
cg02751123	-150.024	94.4559	-1.5883	0.11275	-241.501	102.26	-2.36164	0.0185298	bf_duration_cont ~ methylation	bf_duration_cont ~ methylation + maternal_BMI + maternal_age + parity + mat_smk_preg + maternal_education + social_class + bf_intention + cell counts + SVs	1.00396	1.02406	chr5	148960831	FLJ41603
cg24700929	-4.3283	3.29983	-1.31167	0.190131	-9.59613	4.0635	-2.36154	0.0185309	bf_duration_cont ~ methylation	bf_duration_cont ~ methylation + maternal_BMI + maternal_age + parity + mat_smk_preg + maternal_education + social_class + bf_intention + cell counts + SVs	1.00396	1.02406	chr12	114855417
cg27198114	-120.901	86.5882	-1.39628	0.16316	-279.855	118.5	-2.36164	0.0185343	bf_duration_cont ~ methylation	bf_duration_cont ~ methylation + maternal_BMI + maternal_age + parity + mat_smk_preg + maternal_education + social_class + bf_intention + cell counts + SVs	1.00396	1.02406	chr12	133132130	FBRSL1
cg19853922	11.4687	4.81835	2.38021	0.0176171	12.8087	5.42393	2.36152	0.0185355	bf_duration_cont ~ methylation	bf_duration_cont ~ methylation + maternal_BMI + maternal_age + parity + mat_smk_preg + maternal_education + social_class + bf_intention + cell counts + SVs	1.00396	1.02406	chr19	49109882	SPACA4;FAM83E
cg08295072	0.99081	2.61859	0.378375	0.705287	9.67206	4.09572	2.36151	0.0185357	bf_duration_cont ~ methylation	bf_duration_cont ~ methylation + maternal_BMI + maternal_age + parity + mat_smk_preg + maternal_education + social_class + bf_intention + cell counts + SVs	1.00396	1.02406	chr5	1260335	TERT;TERT
cg18075319	4.00597	2.75123	1.45606	0.145898	9.30209	3.93924	2.36139	0.0185383	bf_duration_cont ~ methylation	bf_duration_cont ~ methylation + maternal_BMI + maternal_age + parity + mat_smk_preg + maternal_education + social_class + bf_intention + cell counts + SVs	1.00396	1.02406	chr14	53320312
cg03638432	23.8335	8.28525	2.87662	0.00416583	23.2307	9.8377	2.3614	0.0185463	bf_duration_cont ~ methylation	bf_duration_cont ~ methylation + maternal_BMI + maternal_age + parity + mat_smk_preg + maternal_education + social_class + bf_intention + cell counts + SVs	1.00396	1.02406	chr16	29711837
cg03095773	-5.07474	2.97469	-1.70598	0.0885318	-7.0462	2.98415	-2.36121	0.0185486	bf_duration_cont ~ methylation	bf_duration_cont ~ methylation + maternal_BMI + maternal_age + parity + mat_smk_preg + maternal_education + social_class + bf_intention + cell counts + SVs	1.00396	1.02406	chr2	102051598	RFX8
cg22624278	-6.4852	3.75347	-1.72779	0.0845428	-9.55951	4.04863	-2.36117	0.0185504	bf_duration_cont ~ methylation	bf_duration_cont ~ methylation + maternal_BMI + maternal_age + parity + mat_smk_preg + maternal_education + social_class + bf_intention + cell counts + SVs	1.00396	1.02406	chr12	131237708
cg14795894	21.4283	10.2635	2.08782	0.0372397	27.4324	11.6181	2.36118	0.0185526	bf_duration_cont ~ methylation	bf_duration_cont ~ methylation + maternal_BMI + maternal_age + parity + mat_smk_preg + maternal_education + social_class + bf_intention + cell counts + SVs	1.00396	1.02406	chr7	99591962
cg03796381	5.74481	2.9806	1.9274	0.0544027	8.95378	3.7924	2.36098	0.0185594	bf_duration_cont ~ methylation	bf_duration_cont ~ methylation + maternal_BMI + maternal_age + parity + mat_smk_preg + maternal_education + social_class + bf_intention + cell counts + SVs	1.00396	1.02406	chr15	36650033
cg10654618	24.3466	9.04272	2.6924	0.00729265	35.435	15.0088	2.36095	0.0185616	bf_duration_cont ~ methylation	bf_duration_cont ~ methylation + maternal_BMI + maternal_age + parity + mat_smk_preg + maternal_education + social_class + bf_intention + cell counts + SVs	1.00396	1.02406	chr15	62682503
cg03146012	-10.1001	7.56565	-1.335	0.182388	-19.164	8.11704	-2.36096	0.0185634	bf_duration_cont ~ methylation	bf_duration_cont ~ methylation + maternal_BMI + maternal_age + parity + mat_smk_preg + maternal_education + social_class + bf_intention + cell counts + SVs	1.00396	1.02406	chr7	131831483	PLXNA4
cg07403728	10.893	5.87898	1.85287	0.0643961	16.1943	6.85924	2.36094	0.0185635	bf_duration_cont ~ methylation	bf_duration_cont ~ methylation + maternal_BMI + maternal_age + parity + mat_smk_preg + maternal_education + social_class + bf_intention + cell counts + SVs	1.00396	1.02406	chr16	21361628
cg14209793	182.623	78.885	2.31506	0.0209485	202.02	85.5699	2.36088	0.0185662	bf_duration_cont ~ methylation	bf_duration_cont ~ methylation + maternal_BMI + maternal_age + parity + mat_smk_preg + maternal_education + social_class + bf_intention + cell counts + SVs	1.00396	1.02406	chr10	105614994	SH3PXD2A
cg22990967	19.6421	8.03236	2.44537	0.014767	23.3559	9.89203	2.36108	0.0185664	bf_duration_cont ~ methylation	bf_duration_cont ~ methylation + maternal_BMI + maternal_age + parity + mat_smk_preg + maternal_education + social_class + bf_intention + cell counts + SVs	1.00396	1.02406	chr6	167567203
cg12556608	-19.1091	11.0172	-1.73447	0.0833554	-40.6507	17.2183	-2.3609	0.0185679	bf_duration_cont ~ methylation	bf_duration_cont ~ methylation + maternal_BMI + maternal_age + parity + mat_smk_preg + maternal_education + social_class + bf_intention + cell counts + SVs	1.00396	1.02406	chr7	66057450
cg08879099	13.3413	8.14349	1.63828	0.101892	20.8715	8.84099	2.36077	0.0185722	bf_duration_cont ~ methylation	bf_duration_cont ~ methylation + maternal_BMI + maternal_age + parity + mat_smk_preg + maternal_education + social_class + bf_intention + cell counts + SVs	1.00396	1.02406	chr6	30707982	FLOT1
cg07143623	-50.2888	23.3076	-2.15761	0.0313629	-60.6521	25.6909	-2.36084	0.0185733	bf_duration_cont ~ methylation	bf_duration_cont ~ methylation + maternal_BMI + maternal_age + parity + mat_smk_preg + maternal_education + social_class + bf_intention + cell counts + SVs	1.00396	1.02406	chr5	135313253
cg25924085	-3.81719	1.99637	-1.91207	0.0563447	-9.293	3.93655	-2.36069	0.0185742	bf_duration_cont ~ methylation	bf_duration_cont ~ methylation + maternal_BMI + maternal_age + parity + mat_smk_preg + maternal_education + social_class + bf_intention + cell counts + SVs	1.00396	1.02406	chr6	32324878	C6orf10
cg04134731	-4.46101	3.84955	-1.15884	0.246989	-12.4956	5.29301	-2.36077	0.0185746	bf_duration_cont ~ methylation	bf_duration_cont ~ methylation + maternal_BMI + maternal_age + parity + mat_smk_preg + maternal_education + social_class + bf_intention + cell counts + SVs	1.00396	1.02406	chr4	53727431	RASL11B
cg09225373	-1.66622	3.77553	-0.441322	0.659141	-11.5992	4.91347	-2.3607	0.0185763	bf_duration_cont ~ methylation	bf_duration_cont ~ methylation + maternal_BMI + maternal_age + parity + mat_smk_preg + maternal_education + social_class + bf_intention + cell counts + SVs	1.00396	1.02406	chr6	52217264
cg04970847	8.03891	3.25326	2.47103	0.013749	8.01587	3.39569	2.3606	0.0185777	bf_duration_cont ~ methylation	bf_duration_cont ~ methylation + maternal_BMI + maternal_age + parity + mat_smk_preg + maternal_education + social_class + bf_intention + cell counts + SVs	1.00396	1.02406	chr16	1351306
cg17328151	-3.7076	3.06012	-1.21159	0.226149	-9.84929	4.17246	-2.36055	0.0185813	bf_duration_cont ~ methylation	bf_duration_cont ~ methylation + maternal_BMI + maternal_age + parity + mat_smk_preg + maternal_education + social_class + bf_intention + cell counts + SVs	1.00396	1.02406	chr6	163521522	PACRG;PACRG;PACRG
cg24034453	41.5657	21.0612	1.97357	0.0488952	59.0099	24.9979	2.3606	0.0185825	bf_duration_cont ~ methylation	bf_duration_cont ~ methylation + maternal_BMI + maternal_age + parity + mat_smk_preg + maternal_education + social_class + bf_intention + cell counts + SVs	1.00396	1.02406	chr17	17597825	RAI1
cg06558435	9.31545	2.68168	3.47374	0.000550303	7.40627	3.13759	2.3605	0.0185833	bf_duration_cont ~ methylation	bf_duration_cont ~ methylation + maternal_BMI + maternal_age + parity + mat_smk_preg + maternal_education + social_class + bf_intention + cell counts + SVs	1.00396	1.02406	chr12	22124437
cg01145137	-8.78893	6.14473	-1.43032	0.153152	-16.3917	6.94404	-2.36054	0.0185849	bf_duration_cont ~ methylation	bf_duration_cont ~ methylation + maternal_BMI + maternal_age + parity + mat_smk_preg + maternal_education + social_class + bf_intention + cell counts + SVs	1.00396	1.02406	chr20	62057514	KCNQ2;KCNQ2;KCNQ2;KCNQ2
cg13046296	-31.0794	21.0436	-1.47691	0.140235	-72.7471	30.8182	-2.36052	0.0185881	bf_duration_cont ~ methylation	bf_duration_cont ~ methylation + maternal_BMI + maternal_age + parity + mat_smk_preg + maternal_education + social_class + bf_intention + cell counts + SVs	1.00396	1.02406	chr2	196523030	SLC39A10;SLC39A10
cg00238427	3.47349	2.99089	1.16136	0.245962	9.50386	4.02648	2.36034	0.0185928	bf_duration_cont ~ methylation	bf_duration_cont ~ methylation + maternal_BMI + maternal_age + parity + mat_smk_preg + maternal_education + social_class + bf_intention + cell counts + SVs	1.00396	1.02406	chr20	61338260
cg09258479	9.09927	4.26836	2.1318	0.0334305	12.1606	5.1524	2.36017	0.0185999	bf_duration_cont ~ methylation	bf_duration_cont ~ methylation + maternal_BMI + maternal_age + parity + mat_smk_preg + maternal_education + social_class + bf_intention + cell counts + SVs	1.00396	1.02406	chr1	47655861	PDZK1IP1
cg17740950	-25.1547	14.2882	-1.76052	0.0788378	-44.8674	19.0097	-2.36024	0.018602	bf_duration_cont ~ methylation	bf_duration_cont ~ methylation + maternal_BMI + maternal_age + parity + mat_smk_preg + maternal_education + social_class + bf_intention + cell counts + SVs	1.00396	1.02406	chr20	2489557	ZNF343;ZNF343
cg07515251	124.595	62.859	1.98214	0.0479227	162.972	69.0526	2.36012	0.0186038	bf_duration_cont ~ methylation	bf_duration_cont ~ methylation + maternal_BMI + maternal_age + parity + mat_smk_preg + maternal_education + social_class + bf_intention + cell counts + SVs	1.00396	1.02406	chr2	74730404	LBX2;LOC151534;LBX2
cg22319160	-6.17628	6.04725	-1.02134	0.307513	-16.0762	6.81146	-2.36017	0.0186042	bf_duration_cont ~ methylation	bf_duration_cont ~ methylation + maternal_BMI + maternal_age + parity + mat_smk_preg + maternal_education + social_class + bf_intention + cell counts + SVs	1.00396	1.02406	chr18	71983400
cg14848772	4.81262	2.54803	1.88876	0.0594055	10.9097	4.62274	2.36001	0.0186072	bf_duration_cont ~ methylation	bf_duration_cont ~ methylation + maternal_BMI + maternal_age + parity + mat_smk_preg + maternal_education + social_class + bf_intention + cell counts + SVs	1.00396	1.02406	chr6	27099813	HIST1H2AG
cg08598364	11.9584	7.09798	1.68476	0.0925578	23.0455	9.76521	2.35995	0.0186114	bf_duration_cont ~ methylation	bf_duration_cont ~ methylation + maternal_BMI + maternal_age + parity + mat_smk_preg + maternal_education + social_class + bf_intention + cell counts + SVs	1.00396	1.02406	chr6	50817674
cg17818344	80.4787	27.8285	2.89195	0.00396967	76.5228	32.425	2.35999	0.0186136	bf_duration_cont ~ methylation	bf_duration_cont ~ methylation + maternal_BMI + maternal_age + parity + mat_smk_preg + maternal_education + social_class + bf_intention + cell counts + SVs	1.00396	1.02406	chr19	3880606	ATCAY
cg04890934	-1.42154	4.28867	-0.331465	0.74041	-16.6166	7.0412	-2.35991	0.0186138	bf_duration_cont ~ methylation	bf_duration_cont ~ methylation + maternal_BMI + maternal_age + parity + mat_smk_preg + maternal_education + social_class + bf_intention + cell counts + SVs	1.00396	1.02406	chr8	28242205	ZNF395
cg03095825	1.64189	10.9772	0.149572	0.881152	-48.4401	20.5268	-2.35985	0.0186156	bf_duration_cont ~ methylation	bf_duration_cont ~ methylation + maternal_BMI + maternal_age + parity + mat_smk_preg + maternal_education + social_class + bf_intention + cell counts + SVs	1.00396	1.02406	chr17	18163865	SMCR7;SMCR7;SMCR7;SMCR7;SMCR7
cg25162794	-5.69622	3.80974	-1.49517	0.135396	-11.8134	5.006	-2.35984	0.0186158	bf_duration_cont ~ methylation	bf_duration_cont ~ methylation + maternal_BMI + maternal_age + parity + mat_smk_preg + maternal_education + social_class + bf_intention + cell counts + SVs	1.00396	1.02406	chr2	97509831	ANKRD23
cg08970649	-19.221	7.57291	-2.53813	0.011398	-18.0622	7.65402	-2.35984	0.0186179	bf_duration_cont ~ methylation	bf_duration_cont ~ methylation + maternal_BMI + maternal_age + parity + mat_smk_preg + maternal_education + social_class + bf_intention + cell counts + SVs	1.00396	1.02406	chr8	18905201
cg02577387	2.65893	1.9641	1.35376	0.176322	5.16897	2.19045	2.35978	0.0186184	bf_duration_cont ~ methylation	bf_duration_cont ~ methylation + maternal_BMI + maternal_age + parity + mat_smk_preg + maternal_education + social_class + bf_intention + cell counts + SVs	1.00396	1.02406	chr2	231855524
cg24486495	84.3259	31.1442	2.70759	0.00697406	84.9717	36.0064	2.35991	0.0186186	bf_duration_cont ~ methylation	bf_duration_cont ~ methylation + maternal_BMI + maternal_age + parity + mat_smk_preg + maternal_education + social_class + bf_intention + cell counts + SVs	1.00396	1.02406	chr15	78370186	TBC1D2B;TBC1D2B
cg13559225	121.281	95.5056	1.26988	0.204622	249.262	105.63	2.35976	0.018621	bf_duration_cont ~ methylation	bf_duration_cont ~ methylation + maternal_BMI + maternal_age + parity + mat_smk_preg + maternal_education + social_class + bf_intention + cell counts + SVs	1.00396	1.02406	chr1	182758953
cg18093559	-10.3615	4.39448	-2.35785	0.0187024	-11.499	4.87301	-2.35972	0.0186223	bf_duration_cont ~ methylation	bf_duration_cont ~ methylation + maternal_BMI + maternal_age + parity + mat_smk_preg + maternal_education + social_class + bf_intention + cell counts + SVs	1.00396	1.02406	chr17	18951025	GRAP
ch.10.33343282R	-4.54906	10.003	-0.454769	0.64944	-40.369	17.1081	-2.35965	0.0186249	bf_duration_cont ~ methylation	bf_duration_cont ~ methylation + maternal_BMI + maternal_age + parity + mat_smk_preg + maternal_education + social_class + bf_intention + cell counts + SVs	1.00396	1.02406	chr10	33303276
cg24702147	-5.27133	3.85552	-1.36722	0.172071	-9.99391	4.2354	-2.35962	0.0186277	bf_duration_cont ~ methylation	bf_duration_cont ~ methylation + maternal_BMI + maternal_age + parity + mat_smk_preg + maternal_education + social_class + bf_intention + cell counts + SVs	1.00396	1.02406	chr12	7071814	MIR141;MIR200C
cg00841968	118.984	45.2972	2.62675	0.00884826	115.383	48.8947	2.35983	0.0186278	bf_duration_cont ~ methylation	bf_duration_cont ~ methylation + maternal_BMI + maternal_age + parity + mat_smk_preg + maternal_education + social_class + bf_intention + cell counts + SVs	1.00396	1.02406	chr14	69446664	ACTN1;ACTN1;ACTN1
cg14886850	7.98709	2.56018	3.11973	0.00189703	7.30797	3.09722	2.35953	0.018631	bf_duration_cont ~ methylation	bf_duration_cont ~ methylation + maternal_BMI + maternal_age + parity + mat_smk_preg + maternal_education + social_class + bf_intention + cell counts + SVs	1.00396	1.02406	chr14	75122289
cg05571164	41.5474	41.5195	1.00067	0.317392	115.42	48.9164	2.35953	0.0186337	bf_duration_cont ~ methylation	bf_duration_cont ~ methylation + maternal_BMI + maternal_age + parity + mat_smk_preg + maternal_education + social_class + bf_intention + cell counts + SVs	1.00396	1.02406	chr3	23958917	NKIRAS1;RPL15
cg03889542	40.2709	14.9723	2.6897	0.00735648	38.5434	16.3344	2.35964	0.0186354	bf_duration_cont ~ methylation	bf_duration_cont ~ methylation + maternal_BMI + maternal_age + parity + mat_smk_preg + maternal_education + social_class + bf_intention + cell counts + SVs	1.00396	1.02406	chr3	44039578
cg25174844	-1.51792	1.85882	-0.816605	0.414478	-4.69573	1.99031	-2.3593	0.0186421	bf_duration_cont ~ methylation	bf_duration_cont ~ methylation + maternal_BMI + maternal_age + parity + mat_smk_preg + maternal_education + social_class + bf_intention + cell counts + SVs	1.00396	1.02406	chr15	73195113
cg25185881	-14.1823	18.3862	-0.771356	0.440803	-55.1368	23.3694	-2.35936	0.0186436	bf_duration_cont ~ methylation	bf_duration_cont ~ methylation + maternal_BMI + maternal_age + parity + mat_smk_preg + maternal_education + social_class + bf_intention + cell counts + SVs	1.00396	1.02406	chr4	156681047	GUCY1B3
cg02224795	-2.07937	2.50135	-0.831301	0.406134	-6.64669	2.81729	-2.35925	0.0186447	bf_duration_cont ~ methylation	bf_duration_cont ~ methylation + maternal_BMI + maternal_age + parity + mat_smk_preg + maternal_education + social_class + bf_intention + cell counts + SVs	1.00396	1.02406	chr8	143363873	TSNARE1
cg06768393	-4.39995	2.80882	-1.56648	0.117768	-13.0217	5.51946	-2.35923	0.018648	bf_duration_cont ~ methylation	bf_duration_cont ~ methylation + maternal_BMI + maternal_age + parity + mat_smk_preg + maternal_education + social_class + bf_intention + cell counts + SVs	1.00396	1.02406	chr7	127589252	SND1
cg00592315	7.65695	4.58919	1.66848	0.0957734	11.3263	4.8003	2.3595	0.0186524	bf_duration_cont ~ methylation	bf_duration_cont ~ methylation + maternal_BMI + maternal_age + parity + mat_smk_preg + maternal_education + social_class + bf_intention + cell counts + SVs	1.00396	1.02406	chr14	94384611	C14orf86;FAM181A
cg00396981	13.8568	7.0547	1.96419	0.0499792	18.1078	7.6753	2.35923	0.0186532	bf_duration_cont ~ methylation	bf_duration_cont ~ methylation + maternal_BMI + maternal_age + parity + mat_smk_preg + maternal_education + social_class + bf_intention + cell counts + SVs	1.00396	1.02406	chr16	57787375	KATNB1
cg21937660	6.4902	2.69973	2.40402	0.0165183	6.71385	2.84598	2.35907	0.0186538	bf_duration_cont ~ methylation	bf_duration_cont ~ methylation + maternal_BMI + maternal_age + parity + mat_smk_preg + maternal_education + social_class + bf_intention + cell counts + SVs	1.00396	1.02406	chr17	71643137
cg07068870	74.7667	22.1872	3.36981	0.00080147	57.9971	24.5842	2.35911	0.0186585	bf_duration_cont ~ methylation	bf_duration_cont ~ methylation + maternal_BMI + maternal_age + parity + mat_smk_preg + maternal_education + social_class + bf_intention + cell counts + SVs	1.00396	1.02406	chr8	109094331	RSPO2
cg09088965	7.19363	2.52907	2.84438	0.00460197	6.21775	2.63582	2.35895	0.0186609	bf_duration_cont ~ methylation	bf_duration_cont ~ methylation + maternal_BMI + maternal_age + parity + mat_smk_preg + maternal_education + social_class + bf_intention + cell counts + SVs	1.00396	1.02406	chr5	140573438	PCDHB10
cg02699167	180.618	105.727	1.70835	0.0880995	250.676	106.26	2.35907	0.0186609	bf_duration_cont ~ methylation	bf_duration_cont ~ methylation + maternal_BMI + maternal_age + parity + mat_smk_preg + maternal_education + social_class + bf_intention + cell counts + SVs	1.00396	1.02406	chr3	33319024	FBXL2
cg15699386	-16.0785	11.8248	-1.35972	0.174431	-40.7409	17.2713	-2.35888	0.0186643	bf_duration_cont ~ methylation	bf_duration_cont ~ methylation + maternal_BMI + maternal_age + parity + mat_smk_preg + maternal_education + social_class + bf_intention + cell counts + SVs	1.00396	1.02406	chr1	155161211	MUC1;MUC1;MUC1;MUC1;MUC1;MUC1;MUC1
cg19508701	120.034	63.4977	1.89036	0.059205	175.413	74.3592	2.35899	0.0186677	bf_duration_cont ~ methylation	bf_duration_cont ~ methylation + maternal_BMI + maternal_age + parity + mat_smk_preg + maternal_education + social_class + bf_intention + cell counts + SVs	1.00396	1.02406	chr8	9008170	PPP1R3B;PPP1R3B
cg02082650	6.66334	2.10347	3.16778	0.00161414	5.35407	2.26984	2.35878	0.0186679	bf_duration_cont ~ methylation	bf_duration_cont ~ methylation + maternal_BMI + maternal_age + parity + mat_smk_preg + maternal_education + social_class + bf_intention + cell counts + SVs	1.00396	1.02406	chrX	25022003	ARX
cg01549940	-0.98641	2.88138	-0.34234	0.732215	-7.76665	3.29281	-2.35867	0.0186743	bf_duration_cont ~ methylation	bf_duration_cont ~ methylation + maternal_BMI + maternal_age + parity + mat_smk_preg + maternal_education + social_class + bf_intention + cell counts + SVs	1.00396	1.02406	chr6	143382498	AIG1
cg18912120	9.32514	4.74968	1.96332	0.0500713	11.6761	4.95028	2.35866	0.0186744	bf_duration_cont ~ methylation	bf_duration_cont ~ methylation + maternal_BMI + maternal_age + parity + mat_smk_preg + maternal_education + social_class + bf_intention + cell counts + SVs	1.00396	1.02406	chr12	51585379	POU6F1;POU6F1
cg14495054	-6.00745	3.24685	-1.85024	0.0647707	-8.0612	3.41772	-2.35865	0.0186746	bf_duration_cont ~ methylation	bf_duration_cont ~ methylation + maternal_BMI + maternal_age + parity + mat_smk_preg + maternal_education + social_class + bf_intention + cell counts + SVs	1.00396	1.02406	chrX	139590253
cg27169166	14.4853	13.118	1.10422	0.269947	34.901	14.7967	2.35871	0.0186783	bf_duration_cont ~ methylation	bf_duration_cont ~ methylation + maternal_BMI + maternal_age + parity + mat_smk_preg + maternal_education + social_class + bf_intention + cell counts + SVs	1.00396	1.02406	chr6	88182413	SLC35A1;SLC35A1
cg09888620	-61.9185	32.0847	-1.92984	0.0541062	-89.5174	37.9529	-2.35865	0.0186812	bf_duration_cont ~ methylation	bf_duration_cont ~ methylation + maternal_BMI + maternal_age + parity + mat_smk_preg + maternal_education + social_class + bf_intention + cell counts + SVs	1.00396	1.02406	chr22	40045704	CACNA1I;CACNA1I
cg18890561	11.508	5.40594	2.12877	0.0336812	12.5517	5.32189	2.3585	0.0186832	bf_duration_cont ~ methylation	bf_duration_cont ~ methylation + maternal_BMI + maternal_age + parity + mat_smk_preg + maternal_education + social_class + bf_intention + cell counts + SVs	1.00396	1.02406	chr10	131988419
cg23071808	127.206	62.6018	2.03199	0.0426002	159.318	67.5494	2.35855	0.0186837	bf_duration_cont ~ methylation	bf_duration_cont ~ methylation + maternal_BMI + maternal_age + parity + mat_smk_preg + maternal_education + social_class + bf_intention + cell counts + SVs	1.00396	1.02406	chr14	103021642
cg07561400	-16.0042	39.168	-0.408603	0.682978	-118.217	50.1253	-2.35843	0.0186895	bf_duration_cont ~ methylation	bf_duration_cont ~ methylation + maternal_BMI + maternal_age + parity + mat_smk_preg + maternal_education + social_class + bf_intention + cell counts + SVs	1.00396	1.02406	chr7	138794433	ZC3HAV1;ZC3HAV1;ZC3HAV1;ZC3HAV1
cg00773060	10.3131	4.65053	2.21762	0.0269565	10.9245	4.63225	2.35836	0.0186909	bf_duration_cont ~ methylation	bf_duration_cont ~ methylation + maternal_BMI + maternal_age + parity + mat_smk_preg + maternal_education + social_class + bf_intention + cell counts + SVs	1.00396	1.02406	chr1	235587038	TBCE;TBCE
cg08718119	-8.59133	4.153	-2.0687	0.0390103	-10.0095	4.24421	-2.3584	0.0186941	bf_duration_cont ~ methylation	bf_duration_cont ~ methylation + maternal_BMI + maternal_age + parity + mat_smk_preg + maternal_education + social_class + bf_intention + cell counts + SVs	1.00396	1.02406	chr12	9436621	LOC642846
cg23516463	156.326	66.1249	2.36411	0.0183977	154.7	65.5958	2.35838	0.0186953	bf_duration_cont ~ methylation	bf_duration_cont ~ methylation + maternal_BMI + maternal_age + parity + mat_smk_preg + maternal_education + social_class + bf_intention + cell counts + SVs	1.00396	1.02406	chr10	88391965
cg14316944	-14.1378	5.78226	-2.44503	0.0147724	-14.5563	6.17245	-2.35828	0.0186955	bf_duration_cont ~ methylation	bf_duration_cont ~ methylation + maternal_BMI + maternal_age + parity + mat_smk_preg + maternal_education + social_class + bf_intention + cell counts + SVs	1.00396	1.02406	chr17	79485529
cg20554926	132.599	68.8062	1.92714	0.0544386	178.801	75.8184	2.35828	0.0186959	bf_duration_cont ~ methylation	bf_duration_cont ~ methylation + maternal_BMI + maternal_age + parity + mat_smk_preg + maternal_education + social_class + bf_intention + cell counts + SVs	1.00396	1.02406	chr5	162887199	HMMR;HMMR;NUDCD2;HMMR;HMMR
cg03340215	7.09912	2.73696	2.5938	0.00972428	7.09654	3.00935	2.35816	0.0186996	bf_duration_cont ~ methylation	bf_duration_cont ~ methylation + maternal_BMI + maternal_age + parity + mat_smk_preg + maternal_education + social_class + bf_intention + cell counts + SVs	1.00396	1.02406	chr15	83315615	CPEB1
cg27062159	226.797	174.823	1.29729	0.195033	420.308	178.234	2.35818	0.018701	bf_duration_cont ~ methylation	bf_duration_cont ~ methylation + maternal_BMI + maternal_age + parity + mat_smk_preg + maternal_education + social_class + bf_intention + cell counts + SVs	1.00396	1.02406	chr18	34408844	C18orf10;KIAA1328;C18orf10
cg21045072	7.72216	6.95948	1.10959	0.267629	16.7154	7.08809	2.35824	0.0187016	bf_duration_cont ~ methylation	bf_duration_cont ~ methylation + maternal_BMI + maternal_age + parity + mat_smk_preg + maternal_education + social_class + bf_intention + cell counts + SVs	1.00396	1.02406	chr6	168445596	KIF25;KIF25
cg12280439	13.7311	7.5693	1.81405	0.0701757	18.4195	7.81087	2.35818	0.0187025	bf_duration_cont ~ methylation	bf_duration_cont ~ methylation + maternal_BMI + maternal_age + parity + mat_smk_preg + maternal_education + social_class + bf_intention + cell counts + SVs	1.00396	1.02406	chr6	28606754
cg02481950	-7.2994	3.85514	-1.89342	0.0587842	-12.1187	5.13926	-2.35807	0.0187047	bf_duration_cont ~ methylation	bf_duration_cont ~ methylation + maternal_BMI + maternal_age + parity + mat_smk_preg + maternal_education + social_class + bf_intention + cell counts + SVs	1.00396	1.02406	chr16	21665002	METTL9;IGSF6;METTL9
cg12601353	-3.58042	2.63586	-1.35835	0.174866	-9.29474	3.94169	-2.35806	0.0187052	bf_duration_cont ~ methylation	bf_duration_cont ~ methylation + maternal_BMI + maternal_age + parity + mat_smk_preg + maternal_education + social_class + bf_intention + cell counts + SVs	1.00396	1.02406	chr12	15687708	PTPRO;PTPRO
cg21797973	4.52883	2.6577	1.70404	0.0888924	7.81562	3.31447	2.35803	0.0187061	bf_duration_cont ~ methylation	bf_duration_cont ~ methylation + maternal_BMI + maternal_age + parity + mat_smk_preg + maternal_education + social_class + bf_intention + cell counts + SVs	1.00396	1.02406	chr14	38241730
cg24401656	-6.2276	2.90592	-2.14307	0.03251	-9.13847	3.87561	-2.35794	0.0187111	bf_duration_cont ~ methylation	bf_duration_cont ~ methylation + maternal_BMI + maternal_age + parity + mat_smk_preg + maternal_education + social_class + bf_intention + cell counts + SVs	1.00396	1.02406	chr2	175450074	WIPF1;WIPF1
cg18397157	-44.6924	20.7311	-2.15581	0.0314998	-55.7951	23.6635	-2.35785	0.0187185	bf_duration_cont ~ methylation	bf_duration_cont ~ methylation + maternal_BMI + maternal_age + parity + mat_smk_preg + maternal_education + social_class + bf_intention + cell counts + SVs	1.00396	1.02406	chr1	150551593	MCL1;MCL1
cg14807544	6.58543	4.2884	1.53564	0.125157	11.5622	4.90392	2.35775	0.0187214	bf_duration_cont ~ methylation	bf_duration_cont ~ methylation + maternal_BMI + maternal_age + parity + mat_smk_preg + maternal_education + social_class + bf_intention + cell counts + SVs	1.00396	1.02406	chr19	46368487	FOXA3
cg09655497	3.35194	1.87704	1.78576	0.0746427	5.03789	2.13683	2.35765	0.0187247	bf_duration_cont ~ methylation	bf_duration_cont ~ methylation + maternal_BMI + maternal_age + parity + mat_smk_preg + maternal_education + social_class + bf_intention + cell counts + SVs	1.00396	1.02406	chrX	109246283	TMEM164;TMEM164
cg20949568	-8.36254	4.41248	-1.8952	0.0585553	-18.4823	7.83902	-2.35773	0.0187267	bf_duration_cont ~ methylation	bf_duration_cont ~ methylation + maternal_BMI + maternal_age + parity + mat_smk_preg + maternal_education + social_class + bf_intention + cell counts + SVs	1.00396	1.02406	chr5	16938859
cg10642330	2.07993	1.3518	1.53864	0.124421	3.97865	1.68757	2.35762	0.018727	bf_duration_cont ~ methylation	bf_duration_cont ~ methylation + maternal_BMI + maternal_age + parity + mat_smk_preg + maternal_education + social_class + bf_intention + cell counts + SVs	1.00396	1.02406	chr20	36150061	BLCAP;BLCAP;BLCAP;NNAT;BLCAP;BLCAP;NNAT
cg09884419	-2.21561	3.45818	-0.640686	0.521971	-15.4409	6.54963	-2.35752	0.0187307	bf_duration_cont ~ methylation	bf_duration_cont ~ methylation + maternal_BMI + maternal_age + parity + mat_smk_preg + maternal_education + social_class + bf_intention + cell counts + SVs	1.00396	1.02406	chr15	89595811
cg05802129	1.37351	1.86415	0.736804	0.46153	7.04792	2.98957	2.35751	0.0187316	bf_duration_cont ~ methylation	bf_duration_cont ~ methylation + maternal_BMI + maternal_age + parity + mat_smk_preg + maternal_education + social_class + bf_intention + cell counts + SVs	1.00396	1.02406	chr4	122689817
ch.17.12383436F	7.54211	4.40055	1.7139	0.0870658	22.5069	9.54689	2.35752	0.0187329	bf_duration_cont ~ methylation	bf_duration_cont ~ methylation + maternal_BMI + maternal_age + parity + mat_smk_preg + maternal_education + social_class + bf_intention + cell counts + SVs	1.00396	1.02406	chr17	12442711
cg23985941	-4.43772	3.54331	-1.25242	0.210904	-8.52522	3.61631	-2.35743	0.0187352	bf_duration_cont ~ methylation	bf_duration_cont ~ methylation + maternal_BMI + maternal_age + parity + mat_smk_preg + maternal_education + social_class + bf_intention + cell counts + SVs	1.00396	1.02406	chr14	105266545	ZBTB42
cg13868987	-5.48614	3.48198	-1.57558	0.11565	-8.87252	3.76364	-2.35743	0.0187355	bf_duration_cont ~ methylation	bf_duration_cont ~ methylation + maternal_BMI + maternal_age + parity + mat_smk_preg + maternal_education + social_class + bf_intention + cell counts + SVs	1.00396	1.02406	chrX	11683131	ARHGAP6;ARHGAP6;ARHGAP6;ARHGAP6
cg11183371	6.64875	8.42784	0.788904	0.430486	24.8351	10.5348	2.35744	0.0187418	bf_duration_cont ~ methylation	bf_duration_cont ~ methylation + maternal_BMI + maternal_age + parity + mat_smk_preg + maternal_education + social_class + bf_intention + cell counts + SVs	1.00396	1.02406	chr20	18122894	CSRP2BP;PET117;CSRP2BP
cg09950812	4.76965	2.11022	2.26026	0.0241633	5.03595	2.13635	2.35727	0.0187441	bf_duration_cont ~ methylation	bf_duration_cont ~ methylation + maternal_BMI + maternal_age + parity + mat_smk_preg + maternal_education + social_class + bf_intention + cell counts + SVs	1.00396	1.02406	chr14	99275649
cg06486581	-10.8751	4.39762	-2.47296	0.0136764	-12.6387	5.3616	-2.35727	0.0187441	bf_duration_cont ~ methylation	bf_duration_cont ~ methylation + maternal_BMI + maternal_age + parity + mat_smk_preg + maternal_education + social_class + bf_intention + cell counts + SVs	1.00396	1.02406	chr17	61996175	GH1;GH1;GH1;GH1;GH1;GH1;GH1;GH1;GH1;GH1
cg02768352	17.0806	9.98439	1.71073	0.0876584	30.7285	13.0349	2.3574	0.0187442	bf_duration_cont ~ methylation	bf_duration_cont ~ methylation + maternal_BMI + maternal_age + parity + mat_smk_preg + maternal_education + social_class + bf_intention + cell counts + SVs	1.00396	1.02406	chr17	18023695	MYO15A
cg11079517	10.6777	4.05222	2.63502	0.00863049	10.318	4.37717	2.35724	0.018745	bf_duration_cont ~ methylation	bf_duration_cont ~ methylation + maternal_BMI + maternal_age + parity + mat_smk_preg + maternal_education + social_class + bf_intention + cell counts + SVs	1.00396	1.02406	chrX	25039068
cg05280336	-2.17235	1.86707	-1.16351	0.245087	-4.30333	1.82561	-2.35719	0.0187472	bf_duration_cont ~ methylation	bf_duration_cont ~ methylation + maternal_BMI + maternal_age + parity + mat_smk_preg + maternal_education + social_class + bf_intention + cell counts + SVs	1.00396	1.02406	chr6	167789539	TCP10
cg06895313	2.27276	3.07679	0.738679	0.460391	9.43427	4.00237	2.35717	0.018749	bf_duration_cont ~ methylation	bf_duration_cont ~ methylation + maternal_BMI + maternal_age + parity + mat_smk_preg + maternal_education + social_class + bf_intention + cell counts + SVs	1.00396	1.02406	chr1	2724826
cg07404921	-14.939	14.3804	-1.03885	0.299306	-38.0765	16.1525	-2.35731	0.0187501	bf_duration_cont ~ methylation	bf_duration_cont ~ methylation + maternal_BMI + maternal_age + parity + mat_smk_preg + maternal_education + social_class + bf_intention + cell counts + SVs	1.00396	1.02406	chr1	75600250	LHX8
cg12709412	54.4269	29.5778	1.84013	0.0662547	89.9978	38.1783	2.3573	0.0187502	bf_duration_cont ~ methylation	bf_duration_cont ~ methylation + maternal_BMI + maternal_age + parity + mat_smk_preg + maternal_education + social_class + bf_intention + cell counts + SVs	1.00396	1.02406	chr18	21083001	C18orf8
cg24952358	3.61073	2.30708	1.56506	0.118095	7.45074	3.16095	2.35712	0.0187508	bf_duration_cont ~ methylation	bf_duration_cont ~ methylation + maternal_BMI + maternal_age + parity + mat_smk_preg + maternal_education + social_class + bf_intention + cell counts + SVs	1.00396	1.02406	chr7	156561790	LMBR1
cg12214653	-55.2908	30.7508	-1.79803	0.0726823	-75.0676	31.8462	-2.35719	0.0187527	bf_duration_cont ~ methylation	bf_duration_cont ~ methylation + maternal_BMI + maternal_age + parity + mat_smk_preg + maternal_education + social_class + bf_intention + cell counts + SVs	1.00396	1.02406	chr4	3263229	C4orf44
cg11056748	29.4108	23.3211	1.26112	0.207758	71.2667	30.2346	2.35712	0.0187532	bf_duration_cont ~ methylation	bf_duration_cont ~ methylation + maternal_BMI + maternal_age + parity + mat_smk_preg + maternal_education + social_class + bf_intention + cell counts + SVs	1.00396	1.02406	chr11	66036038	RAB1B
cg14834903	26.676	12.2784	2.17259	0.0302517	27.7536	11.7702	2.35796	0.0187538	bf_duration_cont ~ methylation	bf_duration_cont ~ methylation + maternal_BMI + maternal_age + parity + mat_smk_preg + maternal_education + social_class + bf_intention + cell counts + SVs	1.00396	1.02406	chr14	73712902	PAPLN
cg07063089	108.134	51.9049	2.08331	0.0376491	138.861	58.9119	2.3571	0.018755	bf_duration_cont ~ methylation	bf_duration_cont ~ methylation + maternal_BMI + maternal_age + parity + mat_smk_preg + maternal_education + social_class + bf_intention + cell counts + SVs	1.00396	1.02406	chr3	123304112	PTPLB
cg25012987	-3.48135	1.85449	-1.87726	0.0609682	-5.73461	2.43303	-2.35698	0.0187586	bf_duration_cont ~ methylation	bf_duration_cont ~ methylation + maternal_BMI + maternal_age + parity + mat_smk_preg + maternal_education + social_class + bf_intention + cell counts + SVs	1.00396	1.02406	chrY	19691491	LOC401629;LOC401630
cg23741255	-14.2631	9.27693	-1.53748	0.124834	-22.7749	9.65562	-2.35872	0.018759	bf_duration_cont ~ methylation	bf_duration_cont ~ methylation + maternal_BMI + maternal_age + parity + mat_smk_preg + maternal_education + social_class + bf_intention + cell counts + SVs	1.00396	1.02406	chr15	31090995
cg10059542	-7.55395	8.22102	-0.918858	0.358539	-24.8636	10.5491	-2.35695	0.0187594	bf_duration_cont ~ methylation	bf_duration_cont ~ methylation + maternal_BMI + maternal_age + parity + mat_smk_preg + maternal_education + social_class + bf_intention + cell counts + SVs	1.00396	1.02406	chr7	73211754
cg27590905	-10.1177	5.883	-1.71981	0.0859932	-14.4466	6.12906	-2.35707	0.0187613	bf_duration_cont ~ methylation	bf_duration_cont ~ methylation + maternal_BMI + maternal_age + parity + mat_smk_preg + maternal_education + social_class + bf_intention + cell counts + SVs	1.00396	1.02406	chr2	242691497	D2HGDH
cg00988037	-3.07137	3.37026	-0.911316	0.362495	-8.72892	3.70353	-2.35692	0.0187614	bf_duration_cont ~ methylation	bf_duration_cont ~ methylation + maternal_BMI + maternal_age + parity + mat_smk_preg + maternal_education + social_class + bf_intention + cell counts + SVs	1.00396	1.02406	chr1	54869007	SSBP3;SSBP3;SSBP3
cg18552940	126.93	112.651	1.12675	0.260298	279.926	118.773	2.35682	0.0187672	bf_duration_cont ~ methylation	bf_duration_cont ~ methylation + maternal_BMI + maternal_age + parity + mat_smk_preg + maternal_education + social_class + bf_intention + cell counts + SVs	1.00396	1.02406	chr12	109490386	USP30;USP30
cg25949649	77.1683	34.3234	2.24827	0.0249291	134.968	57.2641	2.35694	0.0187678	bf_duration_cont ~ methylation	bf_duration_cont ~ methylation + maternal_BMI + maternal_age + parity + mat_smk_preg + maternal_education + social_class + bf_intention + cell counts + SVs	1.00396	1.02406	chrX	44733352	KDM6A
cg10388667	8.43009	7.09354	1.18842	0.235142	21.528	9.13431	2.35682	0.0187681	bf_duration_cont ~ methylation	bf_duration_cont ~ methylation + maternal_BMI + maternal_age + parity + mat_smk_preg + maternal_education + social_class + bf_intention + cell counts + SVs	1.00396	1.02406	chr2	74697921
cg03177593	1.35752	1.69622	0.800317	0.423844	7.2097	3.05913	2.35678	0.0187685	bf_duration_cont ~ methylation	bf_duration_cont ~ methylation + maternal_BMI + maternal_age + parity + mat_smk_preg + maternal_education + social_class + bf_intention + cell counts + SVs	1.00396	1.02406	chr3	171890144	FNDC3B;FNDC3B
cg16516959	6.55231	2.93034	2.23602	0.025719	9.63053	4.08629	2.35679	0.0187692	bf_duration_cont ~ methylation	bf_duration_cont ~ methylation + maternal_BMI + maternal_age + parity + mat_smk_preg + maternal_education + social_class + bf_intention + cell counts + SVs	1.00396	1.02406	chr6	32765109
cg06736685	-6.31544	12.0035	-0.526134	0.59899	-49.4909	20.9996	-2.35676	0.0187702	bf_duration_cont ~ methylation	bf_duration_cont ~ methylation + maternal_BMI + maternal_age + parity + mat_smk_preg + maternal_education + social_class + bf_intention + cell counts + SVs	1.00396	1.02406	chr16	85589349
cg04194405	24.6246	14.6824	1.67715	0.0940382	51.3877	21.8045	2.35674	0.0187721	bf_duration_cont ~ methylation	bf_duration_cont ~ methylation + maternal_BMI + maternal_age + parity + mat_smk_preg + maternal_education + social_class + bf_intention + cell counts + SVs	1.00396	1.02406	chr1	36622147	MAP7D1
cg23636941	-60.4666	26.1765	-2.30996	0.0212357	-60.5811	25.7046	-2.35682	0.0187729	bf_duration_cont ~ methylation	bf_duration_cont ~ methylation + maternal_BMI + maternal_age + parity + mat_smk_preg + maternal_education + social_class + bf_intention + cell counts + SVs	1.00396	1.02406	chr20	32899839	AHCY
cg27610561	6.46961	3.72623	1.73623	0.0830454	8.95703	3.80051	2.3568	0.0187737	bf_duration_cont ~ methylation	bf_duration_cont ~ methylation + maternal_BMI + maternal_age + parity + mat_smk_preg + maternal_education + social_class + bf_intention + cell counts + SVs	1.00396	1.02406	chr20	45337784	SLC2A10
cg23894854	6.62169	4.18929	1.58062	0.114501	16.2986	6.91569	2.35676	0.0187757	bf_duration_cont ~ methylation	bf_duration_cont ~ methylation + maternal_BMI + maternal_age + parity + mat_smk_preg + maternal_education + social_class + bf_intention + cell counts + SVs	1.00396	1.02406	chr1	112016615	C1orf162;C1orf162
cg22470309	-14.9435	8.08042	-1.84935	0.0648996	-23.5143	9.97816	-2.35657	0.0187789	bf_duration_cont ~ methylation	bf_duration_cont ~ methylation + maternal_BMI + maternal_age + parity + mat_smk_preg + maternal_education + social_class + bf_intention + cell counts + SVs	1.00396	1.02406	chr19	11529252	RGL3;RGL3
cg08417748	15.7949	8.31741	1.89902	0.0580498	25.8346	10.9623	2.35668	0.0187789	bf_duration_cont ~ methylation	bf_duration_cont ~ methylation + maternal_BMI + maternal_age + parity + mat_smk_preg + maternal_education + social_class + bf_intention + cell counts + SVs	1.00396	1.02406	chr11	10002835	SBF2
cg12473775	-5.01444	3.91171	-1.2819	0.200373	-11.8184	5.01509	-2.35656	0.0187802	bf_duration_cont ~ methylation	bf_duration_cont ~ methylation + maternal_BMI + maternal_age + parity + mat_smk_preg + maternal_education + social_class + bf_intention + cell counts + SVs	1.00396	1.02406	chr11	66824650	RHOD
cg20296524	120.131	134.512	0.893091	0.372168	329.28	139.731	2.35653	0.0187823	bf_duration_cont ~ methylation	bf_duration_cont ~ methylation + maternal_BMI + maternal_age + parity + mat_smk_preg + maternal_education + social_class + bf_intention + cell counts + SVs	1.00396	1.02406	chr1	234614614	TARBP1
cg14633800	-5.66265	2.79112	-2.02881	0.0429193	-9.57281	4.06246	-2.35641	0.0187873	bf_duration_cont ~ methylation	bf_duration_cont ~ methylation + maternal_BMI + maternal_age + parity + mat_smk_preg + maternal_education + social_class + bf_intention + cell counts + SVs	1.00396	1.02406	chr9	101389525	GABBR2
cg00931972	10.4458	6.29673	1.65892	0.097659	21.0905	8.95019	2.35643	0.0187882	bf_duration_cont ~ methylation	bf_duration_cont ~ methylation + maternal_BMI + maternal_age + parity + mat_smk_preg + maternal_education + social_class + bf_intention + cell counts + SVs	1.00396	1.02406	chr16	79221864	WWOX
cg06383207	4.04204	2.85109	1.41772	0.156796	9.40747	3.99232	2.35639	0.0187896	bf_duration_cont ~ methylation	bf_duration_cont ~ methylation + maternal_BMI + maternal_age + parity + mat_smk_preg + maternal_education + social_class + bf_intention + cell counts + SVs	1.00396	1.02406	chr16	75021994
cg22077988	12.2915	4.38197	2.80501	0.00519474	10.7978	4.58243	2.35634	0.0187906	bf_duration_cont ~ methylation	bf_duration_cont ~ methylation + maternal_BMI + maternal_age + parity + mat_smk_preg + maternal_education + social_class + bf_intention + cell counts + SVs	1.00396	1.02406	chr7	63086120
cg20410995	67.1787	35.9187	1.8703	0.0619434	124.146	52.6834	2.35646	0.0187943	bf_duration_cont ~ methylation	bf_duration_cont ~ methylation + maternal_BMI + maternal_age + parity + mat_smk_preg + maternal_education + social_class + bf_intention + cell counts + SVs	1.00396	1.02406	chr1	89664545	GBP4;GBP4
cg03482221	5.9486	5.13699	1.15799	0.24733	12.9641	5.50205	2.35622	0.0187976	bf_duration_cont ~ methylation	bf_duration_cont ~ methylation + maternal_BMI + maternal_age + parity + mat_smk_preg + maternal_education + social_class + bf_intention + cell counts + SVs	1.00396	1.02406	chr2	106011711	FHL2;FHL2;FHL2;FHL2
cg20315150	8.64252	2.98596	2.89439	0.00393734	9.0404	3.83691	2.35617	0.0187992	bf_duration_cont ~ methylation	bf_duration_cont ~ methylation + maternal_BMI + maternal_age + parity + mat_smk_preg + maternal_education + social_class + bf_intention + cell counts + SVs	1.00396	1.02406	chr7	28647577	CREB5;CREB5;CREB5
cg14735645	2.60509	3.56464	0.730815	0.465183	12.1946	5.17541	2.35626	0.0188004	bf_duration_cont ~ methylation	bf_duration_cont ~ methylation + maternal_BMI + maternal_age + parity + mat_smk_preg + maternal_education + social_class + bf_intention + cell counts + SVs	1.00396	1.02406	chr6	9486422
cg26197530	5.64356	4.07853	1.38372	0.166964	13.1695	5.58927	2.35621	0.0188006	bf_duration_cont ~ methylation	bf_duration_cont ~ methylation + maternal_BMI + maternal_age + parity + mat_smk_preg + maternal_education + social_class + bf_intention + cell counts + SVs	1.00396	1.02406	chr1	210485382
cg24890545	-3.10567	1.98148	-1.56735	0.11756	-9.06368	3.84687	-2.35612	0.0188011	bf_duration_cont ~ methylation	bf_duration_cont ~ methylation + maternal_BMI + maternal_age + parity + mat_smk_preg + maternal_education + social_class + bf_intention + cell counts + SVs	1.00396	1.02406	chr6	136934526	MAP3K5
cg16115015	9.34217	3.55069	2.63109	0.00872989	8.55772	3.6322	2.35607	0.0188033	bf_duration_cont ~ methylation	bf_duration_cont ~ methylation + maternal_BMI + maternal_age + parity + mat_smk_preg + maternal_education + social_class + bf_intention + cell counts + SVs	1.00396	1.02406	chr2	102768919	IL1R1
cg09726982	107.96	80.3596	1.34346	0.179634	212.883	90.3541	2.3561	0.018804	bf_duration_cont ~ methylation	bf_duration_cont ~ methylation + maternal_BMI + maternal_age + parity + mat_smk_preg + maternal_education + social_class + bf_intention + cell counts + SVs	1.00396	1.02406	chr2	220379016	ACCN4;ACCN4;ACCN4;ACCN4
cg09991173	5.97143	2.90876	2.05291	0.0405157	7.52385	3.19338	2.35608	0.0188043	bf_duration_cont ~ methylation	bf_duration_cont ~ methylation + maternal_BMI + maternal_age + parity + mat_smk_preg + maternal_education + social_class + bf_intention + cell counts + SVs	1.00396	1.02406	chr1	54194996	GLIS1
cg05570141	8.641	3.02721	2.85445	0.00446012	7.67312	3.25681	2.35602	0.0188059	bf_duration_cont ~ methylation	bf_duration_cont ~ methylation + maternal_BMI + maternal_age + parity + mat_smk_preg + maternal_education + social_class + bf_intention + cell counts + SVs	1.00396	1.02406	chr8	37556959
cg01417606	-6.25808	2.99454	-2.08983	0.0370549	-7.97781	3.3863	-2.35591	0.0188129	bf_duration_cont ~ methylation	bf_duration_cont ~ methylation + maternal_BMI + maternal_age + parity + mat_smk_preg + maternal_education + social_class + bf_intention + cell counts + SVs	1.00396	1.02406	chr17	77126866	HRNBP3
cg18248112	-6.32647	4.70336	-1.3451	0.17911	-13.9182	5.90767	-2.35596	0.0188145	bf_duration_cont ~ methylation	bf_duration_cont ~ methylation + maternal_BMI + maternal_age + parity + mat_smk_preg + maternal_education + social_class + bf_intention + cell counts + SVs	1.00396	1.02406	chr21	39629123	KCNJ15;KCNJ15
cg04876548	3.57826	3.5882	0.99723	0.319055	9.3801	3.98162	2.35585	0.0188146	bf_duration_cont ~ methylation	bf_duration_cont ~ methylation + maternal_BMI + maternal_age + parity + mat_smk_preg + maternal_education + social_class + bf_intention + cell counts + SVs	1.00396	1.02406	chr16	29708741	QPRT
cg14753631	-2.10814	2.63015	-0.80153	0.423142	-6.08715	2.5839	-2.3558	0.0188168	bf_duration_cont ~ methylation	bf_duration_cont ~ methylation + maternal_BMI + maternal_age + parity + mat_smk_preg + maternal_education + social_class + bf_intention + cell counts + SVs	1.00396	1.02406	chr12	3260174	TSPAN9;TSPAN9
cg26825614	43.3514	16.0531	2.70049	0.00712009	54.8489	23.2822	2.35583	0.0188172	bf_duration_cont ~ methylation	bf_duration_cont ~ methylation + maternal_BMI + maternal_age + parity + mat_smk_preg + maternal_education + social_class + bf_intention + cell counts + SVs	1.00396	1.02406	chr11	112097280	PTS
cg23402311	14.5941	7.88136	1.85172	0.0645597	32.7494	13.9015	2.35581	0.0188182	bf_duration_cont ~ methylation	bf_duration_cont ~ methylation + maternal_BMI + maternal_age + parity + mat_smk_preg + maternal_education + social_class + bf_intention + cell counts + SVs	1.00396	1.02406	chr8	82598608	IMPA1;IMPA1;IMPA1
cg02772995	-3.67484	2.44365	-1.50383	0.133154	-9.47731	4.02301	-2.35577	0.0188207	bf_duration_cont ~ methylation	bf_duration_cont ~ methylation + maternal_BMI + maternal_age + parity + mat_smk_preg + maternal_education + social_class + bf_intention + cell counts + SVs	1.00396	1.02406	chr2	161348781	RBMS1;RBMS1
cg22165279	-3.88267	4.54482	-0.854305	0.393277	-13.2656	5.63133	-2.35568	0.018823	bf_duration_cont ~ methylation	bf_duration_cont ~ methylation + maternal_BMI + maternal_age + parity + mat_smk_preg + maternal_education + social_class + bf_intention + cell counts + SVs	1.00396	1.02406	chr10	135436174
cg08641867	-6.58893	2.89035	-2.27963	0.0229875	-13.6742	5.80461	-2.35574	0.0188276	bf_duration_cont ~ methylation	bf_duration_cont ~ methylation + maternal_BMI + maternal_age + parity + mat_smk_preg + maternal_education + social_class + bf_intention + cell counts + SVs	1.00396	1.02406	chr1	84395855	TTLL7
cg24294399	-31.8415	41.7256	-0.763118	0.445695	-131.643	55.8845	-2.35563	0.0188281	bf_duration_cont ~ methylation	bf_duration_cont ~ methylation + maternal_BMI + maternal_age + parity + mat_smk_preg + maternal_education + social_class + bf_intention + cell counts + SVs	1.00396	1.02406	chr6	31508923	SNORD84;BAT1;BAT1
cg26265933	-17.99	6.48173	-2.7755	0.00568625	-18.1594	7.70893	-2.35564	0.0188306	bf_duration_cont ~ methylation	bf_duration_cont ~ methylation + maternal_BMI + maternal_age + parity + mat_smk_preg + maternal_education + social_class + bf_intention + cell counts + SVs	1.00396	1.02406	chr12	132968020
cg09136551	23.4377	10.795	2.17117	0.0303096	36.7281	15.5925	2.3555	0.0188323	bf_duration_cont ~ methylation	bf_duration_cont ~ methylation + maternal_BMI + maternal_age + parity + mat_smk_preg + maternal_education + social_class + bf_intention + cell counts + SVs	1.00396	1.02406	chr17	3627688	ITGAE;GSG2
cg18240331	78.0009	80.7051	0.966494	0.334197	191.269	81.1944	2.35569	0.0188324	bf_duration_cont ~ methylation	bf_duration_cont ~ methylation + maternal_BMI + maternal_age + parity + mat_smk_preg + maternal_education + social_class + bf_intention + cell counts + SVs	1.00396	1.02406	chr6	10419927	TFAP2A
cg10878312	0.498511	5.23833	0.0951659	0.924215	-22.1944	9.42244	-2.35548	0.0188332	bf_duration_cont ~ methylation	bf_duration_cont ~ methylation + maternal_BMI + maternal_age + parity + mat_smk_preg + maternal_education + social_class + bf_intention + cell counts + SVs	1.00396	1.02406	chr5	130970361	RAPGEF6;RAPGEF6;RAPGEF6;RAPGEF6;RAPGEF6;RAPGEF6
cg09937316	-60.5857	31.4144	-1.9286	0.0542564	-84.4572	35.8549	-2.35553	0.0188336	bf_duration_cont ~ methylation	bf_duration_cont ~ methylation + maternal_BMI + maternal_age + parity + mat_smk_preg + maternal_education + social_class + bf_intention + cell counts + SVs	1.00396	1.02406	chr10	35416239	CREM;CREM;CREM;CREM;CREM;CREM
cg02147805	-5.71289	2.63639	-2.16694	0.0306349	-6.71687	2.85158	-2.35549	0.018835	bf_duration_cont ~ methylation	bf_duration_cont ~ methylation + maternal_BMI + maternal_age + parity + mat_smk_preg + maternal_education + social_class + bf_intention + cell counts + SVs	1.00396	1.02406	chr10	18998301
cg25653947	-2.13402	5.89658	-0.361909	0.717548	-15.7603	6.69111	-2.35541	0.0188372	bf_duration_cont ~ methylation	bf_duration_cont ~ methylation + maternal_BMI + maternal_age + parity + mat_smk_preg + maternal_education + social_class + bf_intention + cell counts + SVs	1.00396	1.02406	chr8	144443217
cg24043236	106.237	61.8799	1.71682	0.0865313	146.778	62.3153	2.35541	0.0188391	bf_duration_cont ~ methylation	bf_duration_cont ~ methylation + maternal_BMI + maternal_age + parity + mat_smk_preg + maternal_education + social_class + bf_intention + cell counts + SVs	1.00396	1.02406	chr3	98312515	CPOX
cg12799781	109.146	67.0368	1.62814	0.104027	164.148	69.6899	2.3554	0.0188425	bf_duration_cont ~ methylation	bf_duration_cont ~ methylation + maternal_BMI + maternal_age + parity + mat_smk_preg + maternal_education + social_class + bf_intention + cell counts + SVs	1.00396	1.02406	chr17	12569110	MYOCD;MYOCD
cg05964557	9.44138	3.97434	2.37559	0.0178368	9.45298	4.01354	2.35528	0.0188463	bf_duration_cont ~ methylation	bf_duration_cont ~ methylation + maternal_BMI + maternal_age + parity + mat_smk_preg + maternal_education + social_class + bf_intention + cell counts + SVs	1.00396	1.02406	chr10	130295781
cg12848639	-5.3006	2.95672	-1.79273	0.0735208	-7.04675	2.99196	-2.35523	0.0188464	bf_duration_cont ~ methylation	bf_duration_cont ~ methylation + maternal_BMI + maternal_age + parity + mat_smk_preg + maternal_education + social_class + bf_intention + cell counts + SVs	1.00396	1.02406	chr5	1438375	SLC6A3
cg12101572	8.0422	4.70382	1.70972	0.087836	11.8432	5.02853	2.35521	0.0188473	bf_duration_cont ~ methylation	bf_duration_cont ~ methylation + maternal_BMI + maternal_age + parity + mat_smk_preg + maternal_education + social_class + bf_intention + cell counts + SVs	1.00396	1.02406	chr3	27863174
cg00711773	37.8599	40.1095	0.943914	0.345596	128.797	54.6864	2.3552	0.0188491	bf_duration_cont ~ methylation	bf_duration_cont ~ methylation + maternal_BMI + maternal_age + parity + mat_smk_preg + maternal_education + social_class + bf_intention + cell counts + SVs	1.00396	1.02406	chr3	40351057	EIF1B
cg01549226	-2.93403	2.71706	-1.07986	0.28064	-8.91392	3.78501	-2.35506	0.0188541	bf_duration_cont ~ methylation	bf_duration_cont ~ methylation + maternal_BMI + maternal_age + parity + mat_smk_preg + maternal_education + social_class + bf_intention + cell counts + SVs	1.00396	1.02406	chr1	12893344
cg12441669	-20.3827	14.1363	-1.44187	0.149867	-36.6721	15.5711	-2.35514	0.0188544	bf_duration_cont ~ methylation	bf_duration_cont ~ methylation + maternal_BMI + maternal_age + parity + mat_smk_preg + maternal_education + social_class + bf_intention + cell counts + SVs	1.00396	1.02406	chr5	124311925
cg17041438	-3.38315	2.76481	-1.22365	0.221566	-9.00933	3.82565	-2.35498	0.0188582	bf_duration_cont ~ methylation	bf_duration_cont ~ methylation + maternal_BMI + maternal_age + parity + mat_smk_preg + maternal_education + social_class + bf_intention + cell counts + SVs	1.00396	1.02406	chr5	80601538	ZCCHC9;RNU5E;RNU5D;ZCCHC9;ZCCHC9
cg00461236	-12.2294	5.39853	-2.26531	0.0238542	-12.8838	5.47065	-2.35507	0.0188585	bf_duration_cont ~ methylation	bf_duration_cont ~ methylation + maternal_BMI + maternal_age + parity + mat_smk_preg + maternal_education + social_class + bf_intention + cell counts + SVs	1.00396	1.02406	chr16	86704016
cg17038108	54.3045	23.4801	2.31278	0.021076	77.7284	33.0053	2.35503	0.0188597	bf_duration_cont ~ methylation	bf_duration_cont ~ methylation + maternal_BMI + maternal_age + parity + mat_smk_preg + maternal_education + social_class + bf_intention + cell counts + SVs	1.00396	1.02406	chr15	74907587	CLK3;CLK3;CLK3
cg19305696	-4.05546	2.75485	-1.47212	0.141517	-8.58523	3.64555	-2.35499	0.0188602	bf_duration_cont ~ methylation	bf_duration_cont ~ methylation + maternal_BMI + maternal_age + parity + mat_smk_preg + maternal_education + social_class + bf_intention + cell counts + SVs	1.00396	1.02406	chr8	144336415	ZFP41
cg25188006	4.406	1.7619	2.50071	0.0126599	4.20627	1.78618	2.3549	0.0188621	bf_duration_cont ~ methylation	bf_duration_cont ~ methylation + maternal_BMI + maternal_age + parity + mat_smk_preg + maternal_education + social_class + bf_intention + cell counts + SVs	1.00396	1.02406	chr3	350503	CHL1
cg12072529	6.71538	3.91517	1.71522	0.0868314	8.94478	3.79815	2.35503	0.0188626	bf_duration_cont ~ methylation	bf_duration_cont ~ methylation + maternal_BMI + maternal_age + parity + mat_smk_preg + maternal_education + social_class + bf_intention + cell counts + SVs	1.00396	1.02406	chr11	70644532	SHANK2
cg14836960	7.31893	2.53466	2.88754	0.00402401	6.3193	2.68341	2.35495	0.018863	bf_duration_cont ~ methylation	bf_duration_cont ~ methylation + maternal_BMI + maternal_age + parity + mat_smk_preg + maternal_education + social_class + bf_intention + cell counts + SVs	1.00396	1.02406	chr3	109056618	DPPA4
cg14983236	-3.45659	2.02318	-1.7085	0.0880613	-5.46331	2.32006	-2.35481	0.0188668	bf_duration_cont ~ methylation	bf_duration_cont ~ methylation + maternal_BMI + maternal_age + parity + mat_smk_preg + maternal_education + social_class + bf_intention + cell counts + SVs	1.00396	1.02406	chr1	244813405
cg19946956	-34.0708	20.9295	-1.62788	0.104095	-48.4366	20.5669	-2.35507	0.018867	bf_duration_cont ~ methylation	bf_duration_cont ~ methylation + maternal_BMI + maternal_age + parity + mat_smk_preg + maternal_education + social_class + bf_intention + cell counts + SVs	1.00396	1.02406	chr13	114768348	RASA3
cg11846618	16.2449	7.13782	2.27589	0.0232095	17.3798	7.38025	2.3549	0.0188675	bf_duration_cont ~ methylation	bf_duration_cont ~ methylation + maternal_BMI + maternal_age + parity + mat_smk_preg + maternal_education + social_class + bf_intention + cell counts + SVs	1.00396	1.02406	chr14	105750676	BRF1
cg19772011	-5.17627	3.80986	-1.35865	0.17477	-10.4185	4.4245	-2.35473	0.0188718	bf_duration_cont ~ methylation	bf_duration_cont ~ methylation + maternal_BMI + maternal_age + parity + mat_smk_preg + maternal_education + social_class + bf_intention + cell counts + SVs	1.00396	1.02406	chr6	39015339	GLP1R
cg11222053	3.59449	2.73431	1.31459	0.189152	7.39016	3.13857	2.35463	0.0188759	bf_duration_cont ~ methylation	bf_duration_cont ~ methylation + maternal_BMI + maternal_age + parity + mat_smk_preg + maternal_education + social_class + bf_intention + cell counts + SVs	1.00396	1.02406	chr17	48132102	ITGA3;ITGA3
cg18105675	4.48274	2.08162	2.15349	0.0316782	4.72704	2.00756	2.35462	0.0188761	bf_duration_cont ~ methylation	bf_duration_cont ~ methylation + maternal_BMI + maternal_age + parity + mat_smk_preg + maternal_education + social_class + bf_intention + cell counts + SVs	1.00396	1.02406	chr2	3642400	COLEC11;COLEC11
ch.9.137242878F	80.7637	33.8037	2.3892	0.0172058	89.6874	38.0859	2.35487	0.0188782	bf_duration_cont ~ methylation	bf_duration_cont ~ methylation + maternal_BMI + maternal_age + parity + mat_smk_preg + maternal_education + social_class + bf_intention + cell counts + SVs	1.00396	1.02406	chr9	138103057
cg15125686	159.584	96.9526	1.646	0.10029	225.218	95.65	2.35461	0.0188785	bf_duration_cont ~ methylation	bf_duration_cont ~ methylation + maternal_BMI + maternal_age + parity + mat_smk_preg + maternal_education + social_class + bf_intention + cell counts + SVs	1.00396	1.02406	chr17	42264386	TMUB2;TMUB2;TMUB2;TMUB2;C17orf65;TMUB2
cg06346207	-16.6092	7.50202	-2.21397	0.0272108	-18.7549	7.96517	-2.35462	0.0188804	bf_duration_cont ~ methylation	bf_duration_cont ~ methylation + maternal_BMI + maternal_age + parity + mat_smk_preg + maternal_education + social_class + bf_intention + cell counts + SVs	1.00396	1.02406	chr6	80775046
cg23275776	-4.70002	2.14856	-2.18752	0.0290915	-7.70452	3.27218	-2.35455	0.0188814	bf_duration_cont ~ methylation	bf_duration_cont ~ methylation + maternal_BMI + maternal_age + parity + mat_smk_preg + maternal_education + social_class + bf_intention + cell counts + SVs	1.00396	1.02406	chr11	102496501	MMP20
cg14524579	-10.9537	4.31403	-2.53908	0.0113674	-11.4292	4.85411	-2.35453	0.018883	bf_duration_cont ~ methylation	bf_duration_cont ~ methylation + maternal_BMI + maternal_age + parity + mat_smk_preg + maternal_education + social_class + bf_intention + cell counts + SVs	1.00396	1.02406	chr19	1220815	STK11
cg11390381	6.19826	2.65265	2.33663	0.0197867	7.86778	3.34161	2.35448	0.0188831	bf_duration_cont ~ methylation	bf_duration_cont ~ methylation + maternal_BMI + maternal_age + parity + mat_smk_preg + maternal_education + social_class + bf_intention + cell counts + SVs	1.00396	1.02406	chr1	151800946	RORC
cg01153620	-3.94958	2.16367	-1.82541	0.0684365	-5.32979	2.26371	-2.35445	0.018885	bf_duration_cont ~ methylation	bf_duration_cont ~ methylation + maternal_BMI + maternal_age + parity + mat_smk_preg + maternal_education + social_class + bf_intention + cell counts + SVs	1.00396	1.02406	chr19	1828388	REXO1
cg00799631	17.4375	8.48586	2.05489	0.0403348	19.872	8.43949	2.35465	0.0188851	bf_duration_cont ~ methylation	bf_duration_cont ~ methylation + maternal_BMI + maternal_age + parity + mat_smk_preg + maternal_education + social_class + bf_intention + cell counts + SVs	1.00396	1.02406	chr7	5414174	TNRC18
cg02341380	-3.37722	2.32216	-1.45435	0.146376	-6.48724	2.75535	-2.35442	0.0188883	bf_duration_cont ~ methylation	bf_duration_cont ~ methylation + maternal_BMI + maternal_age + parity + mat_smk_preg + maternal_education + social_class + bf_intention + cell counts + SVs	1.00396	1.02406	chrX	118891682	ANKRD58
cg23326228	24.0877	11.1723	2.15602	0.0314913	33.9055	14.4	2.35454	0.018891	bf_duration_cont ~ methylation	bf_duration_cont ~ methylation + maternal_BMI + maternal_age + parity + mat_smk_preg + maternal_education + social_class + bf_intention + cell counts + SVs	1.00396	1.02406	chr8	62200498	CLVS1
cg06843147	26.7238	8.57483	3.11654	0.00191794	21.6745	9.20612	2.35436	0.0188919	bf_duration_cont ~ methylation	bf_duration_cont ~ methylation + maternal_BMI + maternal_age + parity + mat_smk_preg + maternal_education + social_class + bf_intention + cell counts + SVs	1.00396	1.02406	chr2	169975296
cg23301539	-50.0285	27.5909	-1.81322	0.0703092	-66.0499	28.0532	-2.35445	0.0188932	bf_duration_cont ~ methylation	bf_duration_cont ~ methylation + maternal_BMI + maternal_age + parity + mat_smk_preg + maternal_education + social_class + bf_intention + cell counts + SVs	1.00396	1.02406	chr8	142222248	SLC45A4
cg09179646	2.43666	1.76338	1.38181	0.167545	4.27647	1.81648	2.35426	0.018895	bf_duration_cont ~ methylation	bf_duration_cont ~ methylation + maternal_BMI + maternal_age + parity + mat_smk_preg + maternal_education + social_class + bf_intention + cell counts + SVs	1.00396	1.02406	chr6	31148383
cg01611223	3.20685	2.15494	1.48814	0.13724	7.62313	3.23805	2.35423	0.0188957	bf_duration_cont ~ methylation	bf_duration_cont ~ methylation + maternal_BMI + maternal_age + parity + mat_smk_preg + maternal_education + social_class + bf_intention + cell counts + SVs	1.00396	1.02406	chr2	27630550	PPM1G;PPM1G
cg13217661	-7.41452	3.88233	-1.90981	0.0566346	-9.5153	4.04183	-2.3542	0.0188978	bf_duration_cont ~ methylation	bf_duration_cont ~ methylation + maternal_BMI + maternal_age + parity + mat_smk_preg + maternal_education + social_class + bf_intention + cell counts + SVs	1.00396	1.02406	chrX	136629816
cg16024916	8.0301	3.1007	2.58977	0.00983788	7.71251	3.27605	2.35421	0.0188981	bf_duration_cont ~ methylation	bf_duration_cont ~ methylation + maternal_BMI + maternal_age + parity + mat_smk_preg + maternal_education + social_class + bf_intention + cell counts + SVs	1.00396	1.02406	chr19	51141413	SYT3;SYT3;SYT3
cg10334976	-6.46864	3.89685	-1.65996	0.0974461	-10.6751	4.53446	-2.35421	0.0188982	bf_duration_cont ~ methylation	bf_duration_cont ~ methylation + maternal_BMI + maternal_age + parity + mat_smk_preg + maternal_education + social_class + bf_intention + cell counts + SVs	1.00396	1.02406	chr10	135178691	ECHS1
cg17630392	17.9201	6.9159	2.59114	0.00980164	23.118	9.8197	2.35424	0.0189	bf_duration_cont ~ methylation	bf_duration_cont ~ methylation + maternal_BMI + maternal_age + parity + mat_smk_preg + maternal_education + social_class + bf_intention + cell counts + SVs	1.00396	1.02406	chr5	32712623	NPR3
cg10154010	-8.75941	5.03757	-1.73881	0.0825864	-18.1016	7.68902	-2.35421	0.0189009	bf_duration_cont ~ methylation	bf_duration_cont ~ methylation + maternal_BMI + maternal_age + parity + mat_smk_preg + maternal_education + social_class + bf_intention + cell counts + SVs	1.00396	1.02406	chr16	2326080	ABCA3
cg19645320	7.83204	4.68082	1.67322	0.0948061	12.1643	5.16734	2.35407	0.0189046	bf_duration_cont ~ methylation	bf_duration_cont ~ methylation + maternal_BMI + maternal_age + parity + mat_smk_preg + maternal_education + social_class + bf_intention + cell counts + SVs	1.00396	1.02406	chr19	39222413	CAPN12
cg00712841	5.52124	2.3877	2.31236	0.0210953	5.97053	2.53629	2.35404	0.0189053	bf_duration_cont ~ methylation	bf_duration_cont ~ methylation + maternal_BMI + maternal_age + parity + mat_smk_preg + maternal_education + social_class + bf_intention + cell counts + SVs	1.00396	1.02406	chr5	37835548	GDNF;GDNF;GDNF;GDNF
cg01120006	-8.17699	3.59287	-2.27589	0.0232048	-8.75949	3.72105	-2.35403	0.0189064	bf_duration_cont ~ methylation	bf_duration_cont ~ methylation + maternal_BMI + maternal_age + parity + mat_smk_preg + maternal_education + social_class + bf_intention + cell counts + SVs	1.00396	1.02406	chrX	48768342	SLC35A2;SLC35A2;SLC35A2
cg25192419	113.597	66.4811	1.70871	0.0880255	172.774	73.395	2.35403	0.0189086	bf_duration_cont ~ methylation	bf_duration_cont ~ methylation + maternal_BMI + maternal_age + parity + mat_smk_preg + maternal_education + social_class + bf_intention + cell counts + SVs	1.00396	1.02406	chr8	25042348	DOCK5;DOCK5
cg11435872	-6.84991	3.49757	-1.95848	0.0506374	-9.31572	3.95746	-2.35397	0.0189098	bf_duration_cont ~ methylation	bf_duration_cont ~ methylation + maternal_BMI + maternal_age + parity + mat_smk_preg + maternal_education + social_class + bf_intention + cell counts + SVs	1.00396	1.02406	chr11	45827475	SLC35C1;SLC35C1;SLC35C1
cg10675011	-16.8866	38.5658	-0.437865	0.661643	-100.515	42.6997	-2.354	0.0189118	bf_duration_cont ~ methylation	bf_duration_cont ~ methylation + maternal_BMI + maternal_age + parity + mat_smk_preg + maternal_education + social_class + bf_intention + cell counts + SVs	1.00396	1.02406	chr19	10654208	ATG4D
cg11636702	1.77954	1.32574	1.3423	0.180007	3.41086	1.44904	2.35388	0.0189138	bf_duration_cont ~ methylation	bf_duration_cont ~ methylation + maternal_BMI + maternal_age + parity + mat_smk_preg + maternal_education + social_class + bf_intention + cell counts + SVs	1.00396	1.02406	chr4	11370466	MIR572
cg13554575	12.5341	6.1036	2.05355	0.0404541	15.2994	6.49986	2.3538	0.0189194	bf_duration_cont ~ methylation	bf_duration_cont ~ methylation + maternal_BMI + maternal_age + parity + mat_smk_preg + maternal_education + social_class + bf_intention + cell counts + SVs	1.00396	1.02406	chr9	997475
cg10050379	2.94119	1.83486	1.60295	0.109472	4.61349	1.96011	2.35369	0.018923	bf_duration_cont ~ methylation	bf_duration_cont ~ methylation + maternal_BMI + maternal_age + parity + mat_smk_preg + maternal_education + social_class + bf_intention + cell counts + SVs	1.00396	1.02406	chr16	9967826	GRIN2A;GRIN2A;GRIN2A
cg03844971	33.597	11.4304	2.93927	0.00341768	38.0433	16.1629	2.35374	0.0189242	bf_duration_cont ~ methylation	bf_duration_cont ~ methylation + maternal_BMI + maternal_age + parity + mat_smk_preg + maternal_education + social_class + bf_intention + cell counts + SVs	1.00396	1.02406	chr12	122518517	MLXIP
cg22612116	165.403	89.584	1.84634	0.0653368	216.904	92.1554	2.35368	0.018925	bf_duration_cont ~ methylation	bf_duration_cont ~ methylation + maternal_BMI + maternal_age + parity + mat_smk_preg + maternal_education + social_class + bf_intention + cell counts + SVs	1.00396	1.02406	chr3	134204778	ANAPC13;CEP63;CEP63;CEP63;ANAPC13;CEP63;CEP63;ANAPC13;CEP63
cg27343222	5.1155	2.19304	2.3326	0.0199998	4.94755	2.10209	2.35364	0.0189269	bf_duration_cont ~ methylation	bf_duration_cont ~ methylation + maternal_BMI + maternal_age + parity + mat_smk_preg + maternal_education + social_class + bf_intention + cell counts + SVs	1.00396	1.02406	chr22	30115154	CABP7
cg21216606	-1.62131	2.93112	-0.553136	0.580376	-11.7083	4.97478	-2.35353	0.018931	bf_duration_cont ~ methylation	bf_duration_cont ~ methylation + maternal_BMI + maternal_age + parity + mat_smk_preg + maternal_education + social_class + bf_intention + cell counts + SVs	1.00396	1.02406	chr2	207275704
cg19342828	0.114146	6.84792	0.0166688	0.986706	32.4624	13.7926	2.35361	0.0189313	bf_duration_cont ~ methylation	bf_duration_cont ~ methylation + maternal_BMI + maternal_age + parity + mat_smk_preg + maternal_education + social_class + bf_intention + cell counts + SVs	1.00396	1.02406	chr4	119974212	SYNPO2
cg02587673	-6.14967	4.00544	-1.53533	0.12523	-11.1199	4.7249	-2.35347	0.0189341	bf_duration_cont ~ methylation	bf_duration_cont ~ methylation + maternal_BMI + maternal_age + parity + mat_smk_preg + maternal_education + social_class + bf_intention + cell counts + SVs	1.00396	1.02406	chr7	592662	PRKAR1B;PRKAR1B;PRKAR1B;PRKAR1B;PRKAR1B;PRKAR1B
cg05143707	85.8693	80.2525	1.06999	0.285056	203.235	86.355	2.35349	0.0189352	bf_duration_cont ~ methylation	bf_duration_cont ~ methylation + maternal_BMI + maternal_age + parity + mat_smk_preg + maternal_education + social_class + bf_intention + cell counts + SVs	1.00396	1.02406	chr16	89284073	ZNF778
cg00199759	-12.8123	5.04348	-2.54036	0.0113432	-14.9303	6.34276	-2.35391	0.0189378	bf_duration_cont ~ methylation	bf_duration_cont ~ methylation + maternal_BMI + maternal_age + parity + mat_smk_preg + maternal_education + social_class + bf_intention + cell counts + SVs	1.00396	1.02406	chr8	251809
cg00798146	7.42784	4.19396	1.77108	0.0770697	9.91674	4.21352	2.35355	0.0189402	bf_duration_cont ~ methylation	bf_duration_cont ~ methylation + maternal_BMI + maternal_age + parity + mat_smk_preg + maternal_education + social_class + bf_intention + cell counts + SVs	1.00396	1.02406	chr16	1869043	HAGH;HAGH
cg19572849	-31.1831	16.8342	-1.85237	0.0644793	-49.4645	21.0169	-2.35355	0.0189408	bf_duration_cont ~ methylation	bf_duration_cont ~ methylation + maternal_BMI + maternal_age + parity + mat_smk_preg + maternal_education + social_class + bf_intention + cell counts + SVs	1.00396	1.02406	chr13	49076914	RCBTB2
cg16718986	144.469	84.7707	1.70424	0.0888599	201.408	85.5823	2.35339	0.018942	bf_duration_cont ~ methylation	bf_duration_cont ~ methylation + maternal_BMI + maternal_age + parity + mat_smk_preg + maternal_education + social_class + bf_intention + cell counts + SVs	1.00396	1.02406	chr1	17306967	MFAP2;MFAP2;MFAP2;MFAP2
cg18308176	71.6892	57.0187	1.25729	0.209137	138.657	58.9204	2.3533	0.0189433	bf_duration_cont ~ methylation	bf_duration_cont ~ methylation + maternal_BMI + maternal_age + parity + mat_smk_preg + maternal_education + social_class + bf_intention + cell counts + SVs	1.00396	1.02406	chr2	242786266
cg24712482	-6.86489	2.88176	-2.38219	0.0175211	-7.9066	3.3601	-2.35309	0.0189542	bf_duration_cont ~ methylation	bf_duration_cont ~ methylation + maternal_BMI + maternal_age + parity + mat_smk_preg + maternal_education + social_class + bf_intention + cell counts + SVs	1.00396	1.02406	chr1	46871197	FAAH
cg10227312	-16.0581	18.6551	-0.860785	0.389705	-49.0108	20.828	-2.35312	0.018956	bf_duration_cont ~ methylation	bf_duration_cont ~ methylation + maternal_BMI + maternal_age + parity + mat_smk_preg + maternal_education + social_class + bf_intention + cell counts + SVs	1.00396	1.02406	chr16	89608497	SPG7
cg02532996	-14.9139	7.08859	-2.10393	0.0358006	-17.0637	7.25193	-2.35299	0.0189589	bf_duration_cont ~ methylation	bf_duration_cont ~ methylation + maternal_BMI + maternal_age + parity + mat_smk_preg + maternal_education + social_class + bf_intention + cell counts + SVs	1.00396	1.02406	chr17	18531042
cg08644381	-3.96324	3.42248	-1.158	0.247325	-9.94133	4.22502	-2.35297	0.0189608	bf_duration_cont ~ methylation	bf_duration_cont ~ methylation + maternal_BMI + maternal_age + parity + mat_smk_preg + maternal_education + social_class + bf_intention + cell counts + SVs	1.00396	1.02406	chr7	149480305	SSPO
cg24332389	-2.96782	3.02794	-0.980147	0.327411	-8.06094	3.42587	-2.35296	0.0189615	bf_duration_cont ~ methylation	bf_duration_cont ~ methylation + maternal_BMI + maternal_age + parity + mat_smk_preg + maternal_education + social_class + bf_intention + cell counts + SVs	1.00396	1.02406	chr1	6558085	PLEKHG5;PLEKHG5
cg19692192	10.82	4.32065	2.50425	0.0125357	10.7066	4.55037	2.35292	0.0189627	bf_duration_cont ~ methylation	bf_duration_cont ~ methylation + maternal_BMI + maternal_age + parity + mat_smk_preg + maternal_education + social_class + bf_intention + cell counts + SVs	1.00396	1.02406	chr5	141254094	PCDH1;PCDH1
cg08552121	45.7938	26.5085	1.72752	0.0846056	64.8752	27.5703	2.35309	0.0189644	bf_duration_cont ~ methylation	bf_duration_cont ~ methylation + maternal_BMI + maternal_age + parity + mat_smk_preg + maternal_education + social_class + bf_intention + cell counts + SVs	1.00396	1.02406	chr6	10748352	TMEM14B;TMEM14B
cg26656658	-2.84978	1.52894	-1.86389	0.0628251	-3.59566	1.52826	-2.35278	0.0189692	bf_duration_cont ~ methylation	bf_duration_cont ~ methylation + maternal_BMI + maternal_age + parity + mat_smk_preg + maternal_education + social_class + bf_intention + cell counts + SVs	1.00396	1.02406	chr12	121615078	P2RX7
cg01033299	31.5024	14.9224	2.11109	0.0351907	51.327	21.8138	2.35296	0.018971	bf_duration_cont ~ methylation	bf_duration_cont ~ methylation + maternal_BMI + maternal_age + parity + mat_smk_preg + maternal_education + social_class + bf_intention + cell counts + SVs	1.00396	1.02406	chr12	53601015	ITGB7
cg18647048	-3.02742	1.97113	-1.53588	0.125095	-6.50701	2.76582	-2.35265	0.0189755	bf_duration_cont ~ methylation	bf_duration_cont ~ methylation + maternal_BMI + maternal_age + parity + mat_smk_preg + maternal_education + social_class + bf_intention + cell counts + SVs	1.00396	1.02406	chr4	9604187
cg07807210	-25.2471	14.0824	-1.79282	0.073517	-37.8189	16.0741	-2.35279	0.0189762	bf_duration_cont ~ methylation	bf_duration_cont ~ methylation + maternal_BMI + maternal_age + parity + mat_smk_preg + maternal_education + social_class + bf_intention + cell counts + SVs	1.00396	1.02406	chr18	74770431	MBP;MBP
cg16277479	105.166	55.2422	1.90373	0.0574288	129.557	55.0671	2.35271	0.0189767	bf_duration_cont ~ methylation	bf_duration_cont ~ methylation + maternal_BMI + maternal_age + parity + mat_smk_preg + maternal_education + social_class + bf_intention + cell counts + SVs	1.00396	1.02406	chr1	13910209	PDPN;PDPN
cg15505349	236.289	133.327	1.77225	0.0768628	358.272	152.288	2.3526	0.0189793	bf_duration_cont ~ methylation	bf_duration_cont ~ methylation + maternal_BMI + maternal_age + parity + mat_smk_preg + maternal_education + social_class + bf_intention + cell counts + SVs	1.00396	1.02406	chr1	246670199	SMYD3
cg06349628	64.1432	19.7926	3.24078	0.00126083	50.1104	21.298	2.35283	0.0189812	bf_duration_cont ~ methylation	bf_duration_cont ~ methylation + maternal_BMI + maternal_age + parity + mat_smk_preg + maternal_education + social_class + bf_intention + cell counts + SVs	1.00396	1.02406	chr13	20711042
cg05045806	-5.30171	5.03467	-1.05304	0.292755	-21.0858	8.96278	-2.3526	0.0189848	bf_duration_cont ~ methylation	bf_duration_cont ~ methylation + maternal_BMI + maternal_age + parity + mat_smk_preg + maternal_education + social_class + bf_intention + cell counts + SVs	1.00396	1.02406	chr3	39091102
cg06490744	129.058	45.4479	2.83969	0.00467005	123.246	52.3924	2.35235	0.0189935	bf_duration_cont ~ methylation	bf_duration_cont ~ methylation + maternal_BMI + maternal_age + parity + mat_smk_preg + maternal_education + social_class + bf_intention + cell counts + SVs	1.00396	1.02406	chr11	126225951	ST3GAL4
ch.1.1254747R	13.916	5.79978	2.3994	0.0167284	23.9886	10.1984	2.35219	0.0190018	bf_duration_cont ~ methylation	bf_duration_cont ~ methylation + maternal_BMI + maternal_age + parity + mat_smk_preg + maternal_education + social_class + bf_intention + cell counts + SVs	1.00396	1.02406	chr1	39934760	MACF1;MACF1
cg05781294	-4.60396	2.00961	-2.29097	0.0223108	-8.06022	3.42678	-2.35212	0.0190022	bf_duration_cont ~ methylation	bf_duration_cont ~ methylation + maternal_BMI + maternal_age + parity + mat_smk_preg + maternal_education + social_class + bf_intention + cell counts + SVs	1.00396	1.02406	chr6	31504369	BAT1;SNORD117;BAT1
cg22894742	-10.4262	6.48926	-1.60668	0.10866	-20.5738	8.74646	-2.35225	0.0190024	bf_duration_cont ~ methylation	bf_duration_cont ~ methylation + maternal_BMI + maternal_age + parity + mat_smk_preg + maternal_education + social_class + bf_intention + cell counts + SVs	1.00396	1.02406	chr17	33593625	SLFN5
cg09643139	3.71952	2.38412	1.56012	0.119259	6.96541	2.96132	2.35213	0.0190024	bf_duration_cont ~ methylation	bf_duration_cont ~ methylation + maternal_BMI + maternal_age + parity + mat_smk_preg + maternal_education + social_class + bf_intention + cell counts + SVs	1.00396	1.02406	chr8	59746288	TOX
cg26319363	9.89616	3.93987	2.51179	0.0122755	9.331	3.96696	2.35218	0.0190025	bf_duration_cont ~ methylation	bf_duration_cont ~ methylation + maternal_BMI + maternal_age + parity + mat_smk_preg + maternal_education + social_class + bf_intention + cell counts + SVs	1.00396	1.02406	chr4	753903	PCGF3
cg12436631	-5.08525	3.43756	-1.47932	0.139581	-8.41992	3.57977	-2.35208	0.0190048	bf_duration_cont ~ methylation	bf_duration_cont ~ methylation + maternal_BMI + maternal_age + parity + mat_smk_preg + maternal_education + social_class + bf_intention + cell counts + SVs	1.00396	1.02406	chr1	155007014	DCST1;DCST2;DCST1
cg05050053	-5.74513	4.2606	-1.34843	0.178029	-10.9984	4.67609	-2.35204	0.0190063	bf_duration_cont ~ methylation	bf_duration_cont ~ methylation + maternal_BMI + maternal_age + parity + mat_smk_preg + maternal_education + social_class + bf_intention + cell counts + SVs	1.00396	1.02406	chr14	99744403
cg04874061	22.1444	11.9337	1.85561	0.0640109	31.961	13.588	2.35215	0.0190093	bf_duration_cont ~ methylation	bf_duration_cont ~ methylation + maternal_BMI + maternal_age + parity + mat_smk_preg + maternal_education + social_class + bf_intention + cell counts + SVs	1.00396	1.02406	chr14	90994828
cg24375287	128.727	84.6822	1.52012	0.129015	202.806	86.2249	2.35206	0.0190095	bf_duration_cont ~ methylation	bf_duration_cont ~ methylation + maternal_BMI + maternal_age + parity + mat_smk_preg + maternal_education + social_class + bf_intention + cell counts + SVs	1.00396	1.02406	chr13	50366190	KPNA3
cg19640789	-155.024	92.5412	-1.67519	0.0944387	-226.734	96.3908	-2.35224	0.0190099	bf_duration_cont ~ methylation	bf_duration_cont ~ methylation + maternal_BMI + maternal_age + parity + mat_smk_preg + maternal_education + social_class + bf_intention + cell counts + SVs	1.00396	1.02406	chr19	8650112	ADAMTS10
cg15383354	11.8624	7.09051	1.673	0.0948573	16.515	7.02173	2.35199	0.0190149	bf_duration_cont ~ methylation	bf_duration_cont ~ methylation + maternal_BMI + maternal_age + parity + mat_smk_preg + maternal_education + social_class + bf_intention + cell counts + SVs	1.00396	1.02406	chr2	1311689	SNTG2
cg13601254	-1.06155	15.6587	-0.0677928	0.945973	-55.6132	23.6459	-2.35191	0.0190158	bf_duration_cont ~ methylation	bf_duration_cont ~ methylation + maternal_BMI + maternal_age + parity + mat_smk_preg + maternal_education + social_class + bf_intention + cell counts + SVs	1.00396	1.02406	chr22	46938278
cg11784437	-6.26636	3.88302	-1.61378	0.107101	-9.54721	4.05944	-2.35185	0.0190165	bf_duration_cont ~ methylation	bf_duration_cont ~ methylation + maternal_BMI + maternal_age + parity + mat_smk_preg + maternal_education + social_class + bf_intention + cell counts + SVs	1.00396	1.02406	chr10	127583619	FANK1
cg11154879	-8.13008	3.72574	-2.18214	0.0294876	-10.1288	4.30685	-2.35178	0.0190208	bf_duration_cont ~ methylation	bf_duration_cont ~ methylation + maternal_BMI + maternal_age + parity + mat_smk_preg + maternal_education + social_class + bf_intention + cell counts + SVs	1.00396	1.02406	chr20	61001775	C20orf151
cg02030452	-10.0451	8.57452	-1.1715	0.241865	-19.8372	8.43492	-2.35179	0.0190209	bf_duration_cont ~ methylation	bf_duration_cont ~ methylation + maternal_BMI + maternal_age + parity + mat_smk_preg + maternal_education + social_class + bf_intention + cell counts + SVs	1.00396	1.02406	chr11	65589615
cg12163223	1.34468	2.08372	0.645326	0.518962	8.80218	3.74293	2.35168	0.0190246	bf_duration_cont ~ methylation	bf_duration_cont ~ methylation + maternal_BMI + maternal_age + parity + mat_smk_preg + maternal_education + social_class + bf_intention + cell counts + SVs	1.00396	1.02406	chr2	75119917	HK2
cg02763146	-15.9385	7.85947	-2.02794	0.0430109	-19.6882	8.37194	-2.35169	0.0190268	bf_duration_cont ~ methylation	bf_duration_cont ~ methylation + maternal_BMI + maternal_age + parity + mat_smk_preg + maternal_education + social_class + bf_intention + cell counts + SVs	1.00396	1.02406	chr3	184042005	EIF4G1;SNORD66;EIF4G1;EIF4G1;EIF4G1;EIF4G1
cg11100351	110.132	43.2088	2.54883	0.0110637	114.104	48.5186	2.35176	0.0190311	bf_duration_cont ~ methylation	bf_duration_cont ~ methylation + maternal_BMI + maternal_age + parity + mat_smk_preg + maternal_education + social_class + bf_intention + cell counts + SVs	1.00396	1.02406	chr7	102389481	FAM185A;FAM185A;FAM185A;FAM185A;FAM185A
cg22681246	9.94443	5.18307	1.91864	0.0555059	12.7228	5.41034	2.35157	0.0190312	bf_duration_cont ~ methylation	bf_duration_cont ~ methylation + maternal_BMI + maternal_age + parity + mat_smk_preg + maternal_education + social_class + bf_intention + cell counts + SVs	1.00396	1.02406	chr12	6304747
cg14139875	-114.747	56.5026	-2.03082	0.04272	-153.411	65.2357	-2.35165	0.0190317	bf_duration_cont ~ methylation	bf_duration_cont ~ methylation + maternal_BMI + maternal_age + parity + mat_smk_preg + maternal_education + social_class + bf_intention + cell counts + SVs	1.00396	1.02406	chr11	66454595	SPTBN2
cg24985300	6.55398	5.40995	1.21147	0.226194	18.6721	7.94039	2.35153	0.0190334	bf_duration_cont ~ methylation	bf_duration_cont ~ methylation + maternal_BMI + maternal_age + parity + mat_smk_preg + maternal_education + social_class + bf_intention + cell counts + SVs	1.00396	1.02406	chrX	53255203	KDM5C;KDM5C
cg22628623	133.672	110.069	1.21444	0.225058	268.368	114.13	2.35143	0.0190387	bf_duration_cont ~ methylation	bf_duration_cont ~ methylation + maternal_BMI + maternal_age + parity + mat_smk_preg + maternal_education + social_class + bf_intention + cell counts + SVs	1.00396	1.02406	chr22	21213081	PI4KA;SNAP29
cg22208304	-29.1423	13.7273	-2.12295	0.0341825	-33.0844	14.0687	-2.35163	0.0190406	bf_duration_cont ~ methylation	bf_duration_cont ~ methylation + maternal_BMI + maternal_age + parity + mat_smk_preg + maternal_education + social_class + bf_intention + cell counts + SVs	1.00396	1.02406	chr18	33768496	MOCOS
cg16612926	2.44269	3.42999	0.712158	0.476645	9.71294	4.13084	2.35132	0.019044	bf_duration_cont ~ methylation	bf_duration_cont ~ methylation + maternal_BMI + maternal_age + parity + mat_smk_preg + maternal_education + social_class + bf_intention + cell counts + SVs	1.00396	1.02406	chr12	57601671	LRP1
cg25630506	-10.0417	5.89719	-1.7028	0.089134	-18.9598	8.06316	-2.35141	0.0190456	bf_duration_cont ~ methylation	bf_duration_cont ~ methylation + maternal_BMI + maternal_age + parity + mat_smk_preg + maternal_education + social_class + bf_intention + cell counts + SVs	1.00396	1.02406	chr8	1510176	DLGAP2
cg07970821	8.85833	8.68032	1.02051	0.307901	21.8316	9.28503	2.35127	0.0190465	bf_duration_cont ~ methylation	bf_duration_cont ~ methylation + maternal_BMI + maternal_age + parity + mat_smk_preg + maternal_education + social_class + bf_intention + cell counts + SVs	1.00396	1.02406	chr6	90312248	ANKRD6
cg07271268	40.0503	19.5194	2.05181	0.0406309	53.0299	22.5525	2.3514	0.0190468	bf_duration_cont ~ methylation	bf_duration_cont ~ methylation + maternal_BMI + maternal_age + parity + mat_smk_preg + maternal_education + social_class + bf_intention + cell counts + SVs	1.00396	1.02406	chr12	498129	KDM5A;KDM5A;CCDC77;CCDC77
cg16539346	-5.77025	3.10749	-1.85688	0.0638179	-8.8994	3.78499	-2.35124	0.0190472	bf_duration_cont ~ methylation	bf_duration_cont ~ methylation + maternal_BMI + maternal_age + parity + mat_smk_preg + maternal_education + social_class + bf_intention + cell counts + SVs	1.00396	1.02406	chr11	64571673	MEN1;MEN1;MEN1;MEN1;MEN1;MEN1;MEN1;MAP4K2
cg00543456	12.5237	5.74478	2.18001	0.0296476	13.8126	5.87468	2.35121	0.0190508	bf_duration_cont ~ methylation	bf_duration_cont ~ methylation + maternal_BMI + maternal_age + parity + mat_smk_preg + maternal_education + social_class + bf_intention + cell counts + SVs	1.00396	1.02406	chr1	167831164	ADCY10;ADCY10
cg13465858	6.55318	2.84584	2.30272	0.0216359	7.34414	3.12363	2.35116	0.0190512	bf_duration_cont ~ methylation	bf_duration_cont ~ methylation + maternal_BMI + maternal_age + parity + mat_smk_preg + maternal_education + social_class + bf_intention + cell counts + SVs	1.00396	1.02406	chr17	44204908	KIAA1267
cg14199629	-14.1202	9.59352	-1.47185	0.141592	-23.5974	10.0362	-2.35122	0.0190521	bf_duration_cont ~ methylation	bf_duration_cont ~ methylation + maternal_BMI + maternal_age + parity + mat_smk_preg + maternal_education + social_class + bf_intention + cell counts + SVs	1.00396	1.02406	chr9	84202866	TLE1
cg26522585	0.549351	11.6214	0.0472706	0.962313	-53.2877	22.6642	-2.35118	0.0190529	bf_duration_cont ~ methylation	bf_duration_cont ~ methylation + maternal_BMI + maternal_age + parity + mat_smk_preg + maternal_education + social_class + bf_intention + cell counts + SVs	1.00396	1.02406	chr19	661747	RNF126
cg27524614	-4.99832	4.72352	-1.05818	0.290403	-16.0048	6.8072	-2.35116	0.019053	bf_duration_cont ~ methylation	bf_duration_cont ~ methylation + maternal_BMI + maternal_age + parity + mat_smk_preg + maternal_education + social_class + bf_intention + cell counts + SVs	1.00396	1.02406	chr17	79916309	NOTUM
cg11365913	7.51111	2.55111	2.94425	0.0033629	5.94103	2.52696	2.35106	0.0190567	bf_duration_cont ~ methylation	bf_duration_cont ~ methylation + maternal_BMI + maternal_age + parity + mat_smk_preg + maternal_education + social_class + bf_intention + cell counts + SVs	1.00396	1.02406	chr8	19318160	CSGALNACT1;CSGALNACT1;CSGALNACT1
cg02959364	-6.79522	3.3443	-2.03188	0.042609	-8.94795	3.80589	-2.35108	0.0190574	bf_duration_cont ~ methylation	bf_duration_cont ~ methylation + maternal_BMI + maternal_age + parity + mat_smk_preg + maternal_education + social_class + bf_intention + cell counts + SVs	1.00396	1.02406	chr1	3467219	MEGF6
cg01164118	7.49975	2.75976	2.71754	0.00676687	8.38141	3.56505	2.35099	0.0190596	bf_duration_cont ~ methylation	bf_duration_cont ~ methylation + maternal_BMI + maternal_age + parity + mat_smk_preg + maternal_education + social_class + bf_intention + cell counts + SVs	1.00396	1.02406	chr3	74571289	CNTN3
cg00385883	-6.83004	4.47719	-1.52552	0.127657	-14.829	6.30754	-2.351	0.0190599	bf_duration_cont ~ methylation	bf_duration_cont ~ methylation + maternal_BMI + maternal_age + parity + mat_smk_preg + maternal_education + social_class + bf_intention + cell counts + SVs	1.00396	1.02406	chr3	8808259	OXTR
cg26080782	53.2407	26.3063	2.02387	0.0434334	74.0598	31.5006	2.35106	0.0190622	bf_duration_cont ~ methylation	bf_duration_cont ~ methylation + maternal_BMI + maternal_age + parity + mat_smk_preg + maternal_education + social_class + bf_intention + cell counts + SVs	1.00396	1.02406	chr10	101492713	COX15;CUTC;COX15
cg20433103	9.465	5.76238	1.64255	0.10101	13.7282	5.83919	2.35104	0.0190641	bf_duration_cont ~ methylation	bf_duration_cont ~ methylation + maternal_BMI + maternal_age + parity + mat_smk_preg + maternal_education + social_class + bf_intention + cell counts + SVs	1.00396	1.02406	chr17	62018423	SCN4A
cg07901571	4.59982	4.89618	0.939471	0.347871	15.9872	6.80032	2.35095	0.0190657	bf_duration_cont ~ methylation	bf_duration_cont ~ methylation + maternal_BMI + maternal_age + parity + mat_smk_preg + maternal_education + social_class + bf_intention + cell counts + SVs	1.00396	1.02406	chr6	47665223	GPR111;GPR115
cg16661473	8.87213	6.34799	1.39763	0.162748	15.9126	6.76855	2.35096	0.019066	bf_duration_cont ~ methylation	bf_duration_cont ~ methylation + maternal_BMI + maternal_age + parity + mat_smk_preg + maternal_education + social_class + bf_intention + cell counts + SVs	1.00396	1.02406	chr10	1286479	ADARB2
cg17824391	188.675	104.601	1.80375	0.0717756	257.802	109.661	2.3509	0.0190666	bf_duration_cont ~ methylation	bf_duration_cont ~ methylation + maternal_BMI + maternal_age + parity + mat_smk_preg + maternal_education + social_class + bf_intention + cell counts + SVs	1.00396	1.02406	chr5	145215055	PRELID2;PRELID2;PRELID2
cg10057940	-6.01076	3.12758	-1.92186	0.0550968	-7.69371	3.27274	-2.35085	0.0190669	bf_duration_cont ~ methylation	bf_duration_cont ~ methylation + maternal_BMI + maternal_age + parity + mat_smk_preg + maternal_education + social_class + bf_intention + cell counts + SVs	1.00396	1.02406	chr10	6805506
cg06358970	222.14	151.456	1.4667	0.142985	363.564	154.651	2.35086	0.019068	bf_duration_cont ~ methylation	bf_duration_cont ~ methylation + maternal_BMI + maternal_age + parity + mat_smk_preg + maternal_education + social_class + bf_intention + cell counts + SVs	1.00396	1.02406	chr2	85664826
cg15817482	-7.02353	4.32952	-1.62224	0.105277	-11.6958	4.97519	-2.35083	0.0190682	bf_duration_cont ~ methylation	bf_duration_cont ~ methylation + maternal_BMI + maternal_age + parity + mat_smk_preg + maternal_education + social_class + bf_intention + cell counts + SVs	1.00396	1.02406	chr14	94423801	ASB2
cg02930419	2.49535	1.69114	1.47555	0.140591	4.40653	1.87446	2.35082	0.0190683	bf_duration_cont ~ methylation	bf_duration_cont ~ methylation + maternal_BMI + maternal_age + parity + mat_smk_preg + maternal_education + social_class + bf_intention + cell counts + SVs	1.00396	1.02406	chr17	19628087
cg12080687	1.22207	4.32029	0.282867	0.777376	-16.271	6.92148	-2.3508	0.01907	bf_duration_cont ~ methylation	bf_duration_cont ~ methylation + maternal_BMI + maternal_age + parity + mat_smk_preg + maternal_education + social_class + bf_intention + cell counts + SVs	1.00396	1.02406	chr2	47063626	LOC100134259
cg08744475	-7.22251	3.66739	-1.96938	0.0493686	-9.12449	3.88147	-2.35078	0.0190703	bf_duration_cont ~ methylation	bf_duration_cont ~ methylation + maternal_BMI + maternal_age + parity + mat_smk_preg + maternal_education + social_class + bf_intention + cell counts + SVs	1.00396	1.02406	chr6	35417568
cg12907477	-10.6138	5.267	-2.01515	0.0443477	-19.1631	8.1512	-2.35095	0.0190719	bf_duration_cont ~ methylation	bf_duration_cont ~ methylation + maternal_BMI + maternal_age + parity + mat_smk_preg + maternal_education + social_class + bf_intention + cell counts + SVs	1.00396	1.02406	chr18	56117327	MIR122
cg16560811	19.4907	9.38451	2.0769	0.0382461	21.6702	9.21806	2.35084	0.0190756	bf_duration_cont ~ methylation	bf_duration_cont ~ methylation + maternal_BMI + maternal_age + parity + mat_smk_preg + maternal_education + social_class + bf_intention + cell counts + SVs	1.00396	1.02406	chr20	60540747
cg14644475	11.7624	4.19433	2.80436	0.00520486	10.194	4.33674	2.35062	0.0190786	bf_duration_cont ~ methylation	bf_duration_cont ~ methylation + maternal_BMI + maternal_age + parity + mat_smk_preg + maternal_education + social_class + bf_intention + cell counts + SVs	1.00396	1.02406	chr5	167792594	WWC1;WWC1;WWC1
cg16873334	-4.94061	2.94877	-1.67548	0.0943656	-8.31734	3.53828	-2.35067	0.0190793	bf_duration_cont ~ methylation	bf_duration_cont ~ methylation + maternal_BMI + maternal_age + parity + mat_smk_preg + maternal_education + social_class + bf_intention + cell counts + SVs	1.00396	1.02406	chr10	4500136
cg06204938	0.503091	3.49677	0.143873	0.885649	-11.5546	4.9156	-2.3506	0.0190795	bf_duration_cont ~ methylation	bf_duration_cont ~ methylation + maternal_BMI + maternal_age + parity + mat_smk_preg + maternal_education + social_class + bf_intention + cell counts + SVs	1.00396	1.02406	chr12	125005710	NCOR2;NCOR2
cg08579082	141.037	148.752	0.948134	0.343445	349.694	148.77	2.35056	0.019083	bf_duration_cont ~ methylation	bf_duration_cont ~ methylation + maternal_BMI + maternal_age + parity + mat_smk_preg + maternal_education + social_class + bf_intention + cell counts + SVs	1.00396	1.02406	chr19	5720522	TMEM146;LONP1
cg05340048	-6.16174	3.4577	-1.78203	0.0752502	-9.9036	4.21339	-2.35051	0.0190848	bf_duration_cont ~ methylation	bf_duration_cont ~ methylation + maternal_BMI + maternal_age + parity + mat_smk_preg + maternal_education + social_class + bf_intention + cell counts + SVs	1.00396	1.02406	chr1	2084319	PRKCZ;PRKCZ;PRKCZ
cg03564727	-6.95058	3.41834	-2.03332	0.0424644	-8.00199	3.40432	-2.35054	0.0190861	bf_duration_cont ~ methylation	bf_duration_cont ~ methylation + maternal_BMI + maternal_age + parity + mat_smk_preg + maternal_education + social_class + bf_intention + cell counts + SVs	1.00396	1.02406	chr19	49577206	KCNA7
cg21406144	3.71995	2.0615	1.80449	0.0716564	7.88788	3.35589	2.35046	0.0190867	bf_duration_cont ~ methylation	bf_duration_cont ~ methylation + maternal_BMI + maternal_age + parity + mat_smk_preg + maternal_education + social_class + bf_intention + cell counts + SVs	1.00396	1.02406	chr2	59919051
cg07082159	-10.1528	8.26713	-1.22809	0.219895	-21.9811	9.3517	-2.35049	0.0190867	bf_duration_cont ~ methylation	bf_duration_cont ~ methylation + maternal_BMI + maternal_age + parity + mat_smk_preg + maternal_education + social_class + bf_intention + cell counts + SVs	1.00396	1.02406	chr16	58750635	GOT2
cg24991780	-3.4943	4.58975	-0.761328	0.446761	-15.5159	6.60133	-2.35043	0.0190889	bf_duration_cont ~ methylation	bf_duration_cont ~ methylation + maternal_BMI + maternal_age + parity + mat_smk_preg + maternal_education + social_class + bf_intention + cell counts + SVs	1.00396	1.02406	chr15	45076972
cg16573136	52.8553	22.0326	2.39896	0.0167478	74.2116	31.5742	2.35038	0.0190927	bf_duration_cont ~ methylation	bf_duration_cont ~ methylation + maternal_BMI + maternal_age + parity + mat_smk_preg + maternal_education + social_class + bf_intention + cell counts + SVs	1.00396	1.02406	chr12	49740639	DNAJC22
cg11411929	-7.17975	3.31515	-2.16574	0.0307279	-11.8022	5.02146	-2.35034	0.0190955	bf_duration_cont ~ methylation	bf_duration_cont ~ methylation + maternal_BMI + maternal_age + parity + mat_smk_preg + maternal_education + social_class + bf_intention + cell counts + SVs	1.00396	1.02406	chr1	53679725	CPT2
cg21185255	-7.25928	4.58192	-1.58433	0.113649	-15.2047	6.46923	-2.35031	0.0190964	bf_duration_cont ~ methylation	bf_duration_cont ~ methylation + maternal_BMI + maternal_age + parity + mat_smk_preg + maternal_education + social_class + bf_intention + cell counts + SVs	1.00396	1.02406	chr4	149763983
cg04070692	-8.30464	4.2616	-1.94871	0.0517961	-10.9263	4.64906	-2.35022	0.0190993	bf_duration_cont ~ methylation	bf_duration_cont ~ methylation + maternal_BMI + maternal_age + parity + mat_smk_preg + maternal_education + social_class + bf_intention + cell counts + SVs	1.00396	1.02406	chr10	135120640	TUBGCP2
cg06694734	113.263	46.6158	2.4297	0.0154101	111.363	47.3824	2.3503	0.0191024	bf_duration_cont ~ methylation	bf_duration_cont ~ methylation + maternal_BMI + maternal_age + parity + mat_smk_preg + maternal_education + social_class + bf_intention + cell counts + SVs	1.00396	1.02406	chr4	4871166
cg21798630	2.83224	2.74875	1.03037	0.30325	8.79077	3.74055	2.35013	0.0191033	bf_duration_cont ~ methylation	bf_duration_cont ~ methylation + maternal_BMI + maternal_age + parity + mat_smk_preg + maternal_education + social_class + bf_intention + cell counts + SVs	1.00396	1.02406	chr3	190363742	IL1RAP;IL1RAP;IL1RAP;IL1RAP
cg08081485	10.1802	5.66516	1.79698	0.0728472	13.9228	5.92415	2.35018	0.0191047	bf_duration_cont ~ methylation	bf_duration_cont ~ methylation + maternal_BMI + maternal_age + parity + mat_smk_preg + maternal_education + social_class + bf_intention + cell counts + SVs	1.00396	1.02406	chr2	242617771	DTYMK;DTYMK;DTYMK
cg06089844	100.5	89.4665	1.12333	0.261748	206.144	87.7172	2.3501	0.0191061	bf_duration_cont ~ methylation	bf_duration_cont ~ methylation + maternal_BMI + maternal_age + parity + mat_smk_preg + maternal_education + social_class + bf_intention + cell counts + SVs	1.00396	1.02406	chr16	68344779	PRMT7;SLC7A6OS
cg12927358	-63.7131	39.4369	-1.61557	0.106717	-101.265	43.0896	-2.35011	0.0191075	bf_duration_cont ~ methylation	bf_duration_cont ~ methylation + maternal_BMI + maternal_age + parity + mat_smk_preg + maternal_education + social_class + bf_intention + cell counts + SVs	1.00396	1.02406	chr6	33386248	CUTA;CUTA;CUTA;CUTA;CUTA
cg14426682	22.4319	12.0454	1.86229	0.0630619	29.0961	12.3806	2.35014	0.0191108	bf_duration_cont ~ methylation	bf_duration_cont ~ methylation + maternal_BMI + maternal_age + parity + mat_smk_preg + maternal_education + social_class + bf_intention + cell counts + SVs	1.00396	1.02406	chr15	79164100	MORF4L1;MORF4L1
cg13784767	33.8289	10.2818	3.29018	0.00106114	29.8319	12.6939	2.35009	0.0191128	bf_duration_cont ~ methylation	bf_duration_cont ~ methylation + maternal_BMI + maternal_age + parity + mat_smk_preg + maternal_education + social_class + bf_intention + cell counts + SVs	1.00396	1.02406	chrX	16730515	CTPS2;CTPS2;CTPS2;CTPS2
cg24975723	9.29052	3.27641	2.83558	0.00472869	9.35799	3.98229	2.3499	0.0191154	bf_duration_cont ~ methylation	bf_duration_cont ~ methylation + maternal_BMI + maternal_age + parity + mat_smk_preg + maternal_education + social_class + bf_intention + cell counts + SVs	1.00396	1.02406	chr11	93453844	SCARNA9;KIAA1731
cg18502070	-2.67463	1.78581	-1.49771	0.134734	-8.09602	3.44529	-2.34988	0.0191161	bf_duration_cont ~ methylation	bf_duration_cont ~ methylation + maternal_BMI + maternal_age + parity + mat_smk_preg + maternal_education + social_class + bf_intention + cell counts + SVs	1.00396	1.02406	chr12	66517357	LLPH
cg04641663	-3.72423	3.02605	-1.23072	0.21891	-10.3354	4.39835	-2.34983	0.01912	bf_duration_cont ~ methylation	bf_duration_cont ~ methylation + maternal_BMI + maternal_age + parity + mat_smk_preg + maternal_education + social_class + bf_intention + cell counts + SVs	1.00396	1.02406	chrX	153038782	PLXNB3;PLXNB3
cg16451431	-4.42138	2.19601	-2.01336	0.0445231	-5.02694	2.13933	-2.34977	0.019122	bf_duration_cont ~ methylation	bf_duration_cont ~ methylation + maternal_BMI + maternal_age + parity + mat_smk_preg + maternal_education + social_class + bf_intention + cell counts + SVs	1.00396	1.02406	chr12	57616956	NXPH4
cg05402841	-5.02776	3.23497	-1.55419	0.120674	-9.40447	4.00218	-2.34984	0.0191236	bf_duration_cont ~ methylation	bf_duration_cont ~ methylation + maternal_BMI + maternal_age + parity + mat_smk_preg + maternal_education + social_class + bf_intention + cell counts + SVs	1.00396	1.02406	chr14	101458508	SNORD114-31
cg02695697	-3.16468	3.50364	-0.903256	0.366757	-14.6772	6.24615	-2.3498	0.019124	bf_duration_cont ~ methylation	bf_duration_cont ~ methylation + maternal_BMI + maternal_age + parity + mat_smk_preg + maternal_education + social_class + bf_intention + cell counts + SVs	1.00396	1.02406	chr8	89255591	MMP16;MMP16
cg01128460	-171.593	106.568	-1.61017	0.107902	-252.838	107.595	-2.3499	0.0191254	bf_duration_cont ~ methylation	bf_duration_cont ~ methylation + maternal_BMI + maternal_age + parity + mat_smk_preg + maternal_education + social_class + bf_intention + cell counts + SVs	1.00396	1.02406	chr16	1243544	CACNA1H;CACNA1H
cg02053188	17.8755	6.44808	2.77222	0.00574574	16.0563	6.83281	2.34989	0.0191266	bf_duration_cont ~ methylation	bf_duration_cont ~ methylation + maternal_BMI + maternal_age + parity + mat_smk_preg + maternal_education + social_class + bf_intention + cell counts + SVs	1.00396	1.02406	chr5	140105669	VTRNA1-3
cg23015327	-1.51173	1.13896	-1.3273	0.184916	-4.09174	1.74145	-2.34961	0.0191296	bf_duration_cont ~ methylation	bf_duration_cont ~ methylation + maternal_BMI + maternal_age + parity + mat_smk_preg + maternal_education + social_class + bf_intention + cell counts + SVs	1.00396	1.02406	chr17	292975	FAM101B
cg09060469	-10.2733	6.26978	-1.63855	0.101839	-22.3233	9.50041	-2.34972	0.0191296	bf_duration_cont ~ methylation	bf_duration_cont ~ methylation + maternal_BMI + maternal_age + parity + mat_smk_preg + maternal_education + social_class + bf_intention + cell counts + SVs	1.00396	1.02406	chr1	204912595	NFASC;NFASC;NFASC;NFASC;NFASC;NFASC
cg17137888	-5.13746	2.95454	-1.73884	0.0825783	-7.84502	3.33886	-2.34961	0.0191309	bf_duration_cont ~ methylation	bf_duration_cont ~ methylation + maternal_BMI + maternal_age + parity + mat_smk_preg + maternal_education + social_class + bf_intention + cell counts + SVs	1.00396	1.02406	chr10	5592777
cg24924779	-5.21582	11.2329	-0.464335	0.642578	-26.7476	11.3836	-2.34966	0.0191318	bf_duration_cont ~ methylation	bf_duration_cont ~ methylation + maternal_BMI + maternal_age + parity + mat_smk_preg + maternal_education + social_class + bf_intention + cell counts + SVs	1.00396	1.02406	chr20	49639998	KCNG1
cg03154580	4.47061	2.29741	1.94594	0.0521295	8.17555	3.47959	2.34957	0.0191322	bf_duration_cont ~ methylation	bf_duration_cont ~ methylation + maternal_BMI + maternal_age + parity + mat_smk_preg + maternal_education + social_class + bf_intention + cell counts + SVs	1.00396	1.02406	chr2	121009176	RALB
cg16664915	-7.81007	4.06486	-1.92136	0.0551668	-9.10928	3.8769	-2.34963	0.019134	bf_duration_cont ~ methylation	bf_duration_cont ~ methylation + maternal_BMI + maternal_age + parity + mat_smk_preg + maternal_education + social_class + bf_intention + cell counts + SVs	1.00396	1.02406	chr8	10907788	XKR6
cg17185068	-8.91238	4.49478	-1.98283	0.0478426	-13.1216	5.58478	-2.34953	0.0191344	bf_duration_cont ~ methylation	bf_duration_cont ~ methylation + maternal_BMI + maternal_age + parity + mat_smk_preg + maternal_education + social_class + bf_intention + cell counts + SVs	1.00396	1.02406	chr7	76126629	DTX2;DTX2;DTX2;DTX2
cg17033378	-8.84071	4.50847	-1.96091	0.0503538	-13.3052	5.66295	-2.34952	0.0191359	bf_duration_cont ~ methylation	bf_duration_cont ~ methylation + maternal_BMI + maternal_age + parity + mat_smk_preg + maternal_education + social_class + bf_intention + cell counts + SVs	1.00396	1.02406	chr22	42218740	CCDC134
cg11601523	36.4397	14.3795	2.53414	0.0115281	34.2217	14.5653	2.34953	0.0191372	bf_duration_cont ~ methylation	bf_duration_cont ~ methylation + maternal_BMI + maternal_age + parity + mat_smk_preg + maternal_education + social_class + bf_intention + cell counts + SVs	1.00396	1.02406	chr5	2756361
cg16319308	-6.53874	4.01138	-1.63005	0.103618	-11.4596	4.87763	-2.34943	0.0191403	bf_duration_cont ~ methylation	bf_duration_cont ~ methylation + maternal_BMI + maternal_age + parity + mat_smk_preg + maternal_education + social_class + bf_intention + cell counts + SVs	1.00396	1.02406	chrX	146312598	MIR507;MIR506
cg01973804	0.201244	4.57869	0.0439524	0.964957	-13.3698	5.6907	-2.34941	0.0191405	bf_duration_cont ~ methylation	bf_duration_cont ~ methylation + maternal_BMI + maternal_age + parity + mat_smk_preg + maternal_education + social_class + bf_intention + cell counts + SVs	1.00396	1.02406	chr19	49929853
cg08622401	-27.3829	21.0674	-1.29977	0.194183	-56.3667	23.9919	-2.3494	0.0191446	bf_duration_cont ~ methylation	bf_duration_cont ~ methylation + maternal_BMI + maternal_age + parity + mat_smk_preg + maternal_education + social_class + bf_intention + cell counts + SVs	1.00396	1.02406	chr16	1424525	UNKL
cg20947407	-2.82423	1.99562	-1.41521	0.157525	-8.83779	3.76187	-2.3493	0.0191453	bf_duration_cont ~ methylation	bf_duration_cont ~ methylation + maternal_BMI + maternal_age + parity + mat_smk_preg + maternal_education + social_class + bf_intention + cell counts + SVs	1.00396	1.02406	chrX	130418544	IGSF1;IGSF1;IGSF1;IGSF1;IGSF1
cg22485774	-25.5664	14.3539	-1.78115	0.0753945	-47.1515	20.0709	-2.34924	0.0191491	bf_duration_cont ~ methylation	bf_duration_cont ~ methylation + maternal_BMI + maternal_age + parity + mat_smk_preg + maternal_education + social_class + bf_intention + cell counts + SVs	1.00396	1.02406	chr8	42547413
cg27575873	7.83908	3.8273	2.0482	0.0409765	9.48349	4.03712	2.34907	0.0191582	bf_duration_cont ~ methylation	bf_duration_cont ~ methylation + maternal_BMI + maternal_age + parity + mat_smk_preg + maternal_education + social_class + bf_intention + cell counts + SVs	1.00396	1.02406	chr1	3101428	PRDM16;PRDM16
ch.7.1651382F	8.96048	4.6696	1.9189	0.0554738	16.7751	7.14115	2.34907	0.019159	bf_duration_cont ~ methylation	bf_duration_cont ~ methylation + maternal_BMI + maternal_age + parity + mat_smk_preg + maternal_education + social_class + bf_intention + cell counts + SVs	1.00396	1.02406	chr7	75264394	HIP1
cg16844403	166.988	60.6514	2.75324	0.00608136	138.189	58.8268	2.34909	0.0191598	bf_duration_cont ~ methylation	bf_duration_cont ~ methylation + maternal_BMI + maternal_age + parity + mat_smk_preg + maternal_education + social_class + bf_intention + cell counts + SVs	1.00396	1.02406	chr12	49372180	WNT1
cg02131639	-4.55986	3.83187	-1.18998	0.234524	-10.8877	4.63502	-2.34902	0.01916	bf_duration_cont ~ methylation	bf_duration_cont ~ methylation + maternal_BMI + maternal_age + parity + mat_smk_preg + maternal_education + social_class + bf_intention + cell counts + SVs	1.00396	1.02406	chr3	57203310
cg23257105	-9.88648	3.76567	-2.62542	0.00887936	-9.27806	3.94958	-2.34913	0.0191616	bf_duration_cont ~ methylation	bf_duration_cont ~ methylation + maternal_BMI + maternal_age + parity + mat_smk_preg + maternal_education + social_class + bf_intention + cell counts + SVs	1.00396	1.02406	chr11	45671015	CHST1
cg10767372	-6.65863	4.54505	-1.46503	0.143447	-16.7732	7.14039	-2.34906	0.0191641	bf_duration_cont ~ methylation	bf_duration_cont ~ methylation + maternal_BMI + maternal_age + parity + mat_smk_preg + maternal_education + social_class + bf_intention + cell counts + SVs	1.00396	1.02406	chr8	93153801
cg11230269	7.93536	7.24314	1.09557	0.273714	20.5493	8.74802	2.34902	0.0191657	bf_duration_cont ~ methylation	bf_duration_cont ~ methylation + maternal_BMI + maternal_age + parity + mat_smk_preg + maternal_education + social_class + bf_intention + cell counts + SVs	1.00396	1.02406	chr7	98550857	TRRAP
cg18045290	-26.7379	11.1167	-2.40519	0.0164676	-31.1311	13.2532	-2.34895	0.0191658	bf_duration_cont ~ methylation	bf_duration_cont ~ methylation + maternal_BMI + maternal_age + parity + mat_smk_preg + maternal_education + social_class + bf_intention + cell counts + SVs	1.00396	1.02406	chr2	923305
cg01588060	117.574	68.6821	1.71186	0.0874444	177.81	75.6975	2.34895	0.0191668	bf_duration_cont ~ methylation	bf_duration_cont ~ methylation + maternal_BMI + maternal_age + parity + mat_smk_preg + maternal_education + social_class + bf_intention + cell counts + SVs	1.00396	1.02406	chr6	2245749	GMDS;GMDS
cg03490378	-5.39919	7.12997	-0.757253	0.449196	-17.5531	7.47291	-2.34889	0.0191669	bf_duration_cont ~ methylation	bf_duration_cont ~ methylation + maternal_BMI + maternal_age + parity + mat_smk_preg + maternal_education + social_class + bf_intention + cell counts + SVs	1.00396	1.02406	chr8	142351010	LOC731779
cg01787285	-6.50165	3.26096	-1.99378	0.0466329	-8.18054	3.48275	-2.34888	0.0191707	bf_duration_cont ~ methylation	bf_duration_cont ~ methylation + maternal_BMI + maternal_age + parity + mat_smk_preg + maternal_education + social_class + bf_intention + cell counts + SVs	1.00396	1.02406	chr1	2162682	SKI
cg10731281	-17.0034	7.64652	-2.22367	0.0265451	-18.3428	7.80952	-2.34878	0.0191751	bf_duration_cont ~ methylation	bf_duration_cont ~ methylation + maternal_BMI + maternal_age + parity + mat_smk_preg + maternal_education + social_class + bf_intention + cell counts + SVs	1.00396	1.02406	chr14	23904820	MYH7
cg05865670	46.5053	18.5136	2.51195	0.0122716	65.3107	27.806	2.3488	0.0191759	bf_duration_cont ~ methylation	bf_duration_cont ~ methylation + maternal_BMI + maternal_age + parity + mat_smk_preg + maternal_education + social_class + bf_intention + cell counts + SVs	1.00396	1.02406	chr22	21355860	THAP7;THAP7;FLJ39582;FLJ39582
cg16096172	-1.24291	1.58649	-0.783432	0.433683	-4.63403	1.9731	-2.3486	0.019181	bf_duration_cont ~ methylation	bf_duration_cont ~ methylation + maternal_BMI + maternal_age + parity + mat_smk_preg + maternal_education + social_class + bf_intention + cell counts + SVs	1.00396	1.02406	chr6	46924482
cg03899708	-5.31982	4.67553	-1.1378	0.255663	-12.0729	5.1403	-2.34868	0.0191811	bf_duration_cont ~ methylation	bf_duration_cont ~ methylation + maternal_BMI + maternal_age + parity + mat_smk_preg + maternal_education + social_class + bf_intention + cell counts + SVs	1.00396	1.02406	chr14	106438465	ADAM6
cg26700102	-3.78921	1.84636	-2.05226	0.0405772	-7.38242	3.14349	-2.34848	0.0191873	bf_duration_cont ~ methylation	bf_duration_cont ~ methylation + maternal_BMI + maternal_age + parity + mat_smk_preg + maternal_education + social_class + bf_intention + cell counts + SVs	1.00396	1.02406	chr6	151125869	PLEKHG1
cg13757263	-4.77738	2.46291	-1.93973	0.0528861	-6.96588	2.96614	-2.34847	0.0191921	bf_duration_cont ~ methylation	bf_duration_cont ~ methylation + maternal_BMI + maternal_age + parity + mat_smk_preg + maternal_education + social_class + bf_intention + cell counts + SVs	1.00396	1.02406	chr3	53807593	CACNA1D;CACNA1D;CACNA1D
cg04521224	2.93586	2.02513	1.44972	0.14766	7.91053	3.36851	2.34838	0.0191926	bf_duration_cont ~ methylation	bf_duration_cont ~ methylation + maternal_BMI + maternal_age + parity + mat_smk_preg + maternal_education + social_class + bf_intention + cell counts + SVs	1.00396	1.02406	chr2	37332584
cg00378717	53.5914	34.0067	1.57591	0.115596	96.9501	41.2789	2.34866	0.0191936	bf_duration_cont ~ methylation	bf_duration_cont ~ methylation + maternal_BMI + maternal_age + parity + mat_smk_preg + maternal_education + social_class + bf_intention + cell counts + SVs	1.00396	1.02406	chrX	20160007	EIF1AX
cg18880543	25.3521	13.8278	1.83341	0.0672557	39.7176	16.9131	2.34834	0.0192079	bf_duration_cont ~ methylation	bf_duration_cont ~ methylation + maternal_BMI + maternal_age + parity + mat_smk_preg + maternal_education + social_class + bf_intention + cell counts + SVs	1.00396	1.02406	chr7	151490626	PRKAG2;PRKAG2
cg18989176	77.1578	31.5438	2.44605	0.0147345	82.3036	35.0497	2.3482	0.0192083	bf_duration_cont ~ methylation	bf_duration_cont ~ methylation + maternal_BMI + maternal_age + parity + mat_smk_preg + maternal_education + social_class + bf_intention + cell counts + SVs	1.00396	1.02406	chr16	22386484	CDR2
cg15686615	-1.12433	3.44378	-0.326483	0.744173	-12.0197	5.11909	-2.34802	0.0192109	bf_duration_cont ~ methylation	bf_duration_cont ~ methylation + maternal_BMI + maternal_age + parity + mat_smk_preg + maternal_education + social_class + bf_intention + cell counts + SVs	1.00396	1.02406	chr4	6781565
cg25134747	-15.8063	7.66644	-2.06175	0.0396645	-19.7827	8.42518	-2.34804	0.0192121	bf_duration_cont ~ methylation	bf_duration_cont ~ methylation + maternal_BMI + maternal_age + parity + mat_smk_preg + maternal_education + social_class + bf_intention + cell counts + SVs	1.00396	1.02406	chr3	52480218	SEMA3G
cg26272879	-5.3277	4.05251	-1.31467	0.189131	-13.3452	5.68348	-2.34808	0.0192127	bf_duration_cont ~ methylation	bf_duration_cont ~ methylation + maternal_BMI + maternal_age + parity + mat_smk_preg + maternal_education + social_class + bf_intention + cell counts + SVs	1.00396	1.02406	chr6	1766567	GMDS
cg02533419	32.7921	15.9159	2.06033	0.0398004	59.2844	25.2486	2.34803	0.0192128	bf_duration_cont ~ methylation	bf_duration_cont ~ methylation + maternal_BMI + maternal_age + parity + mat_smk_preg + maternal_education + social_class + bf_intention + cell counts + SVs	1.00396	1.02406	chr1	59249324	JUN;JUN
cg04314261	4.37657	2.30618	1.89776	0.0582075	6.28264	2.67579	2.34795	0.0192142	bf_duration_cont ~ methylation	bf_duration_cont ~ methylation + maternal_BMI + maternal_age + parity + mat_smk_preg + maternal_education + social_class + bf_intention + cell counts + SVs	1.00396	1.02406	chr12	10163030	CLEC12B;CLEC12B
cg24343913	-2.14828	1.66679	-1.28888	0.197938	-7.00911	2.98525	-2.34792	0.0192161	bf_duration_cont ~ methylation	bf_duration_cont ~ methylation + maternal_BMI + maternal_age + parity + mat_smk_preg + maternal_education + social_class + bf_intention + cell counts + SVs	1.00396	1.02406	chr1	107937181	NTNG1;NTNG1;NTNG1
cg12087941	-8.49496	5.60732	-1.51498	0.130316	-14.5437	6.19401	-2.34802	0.0192179	bf_duration_cont ~ methylation	bf_duration_cont ~ methylation + maternal_BMI + maternal_age + parity + mat_smk_preg + maternal_education + social_class + bf_intention + cell counts + SVs	1.00396	1.02406	chr10	4194452
cg15851696	-6.12579	3.93484	-1.55681	0.120058	-15.1922	6.47018	-2.34804	0.0192194	bf_duration_cont ~ methylation	bf_duration_cont ~ methylation + maternal_BMI + maternal_age + parity + mat_smk_preg + maternal_education + social_class + bf_intention + cell counts + SVs	1.00396	1.02406	chr2	183183274	PDE1A;PDE1A
cg00834229	-3.63431	3.00468	-1.20955	0.226928	-7.82437	3.33259	-2.34783	0.0192204	bf_duration_cont ~ methylation	bf_duration_cont ~ methylation + maternal_BMI + maternal_age + parity + mat_smk_preg + maternal_education + social_class + bf_intention + cell counts + SVs	1.00396	1.02406	chrX	55515653	USP51
cg20492680	96.1283	56.568	1.69934	0.0897838	160.657	68.4263	2.34788	0.0192251	bf_duration_cont ~ methylation	bf_duration_cont ~ methylation + maternal_BMI + maternal_age + parity + mat_smk_preg + maternal_education + social_class + bf_intention + cell counts + SVs	1.00396	1.02406	chr2	99797538	MRPL30;MITD1
cg00067196	-6.85092	4.91678	-1.39337	0.164022	-13.8212	5.88704	-2.34773	0.0192254	bf_duration_cont ~ methylation	bf_duration_cont ~ methylation + maternal_BMI + maternal_age + parity + mat_smk_preg + maternal_education + social_class + bf_intention + cell counts + SVs	1.00396	1.02406	chr1	204189242	PLEKHA6
cg03150463	258.811	134.115	1.92977	0.05411	311.748	132.784	2.34779	0.0192256	bf_duration_cont ~ methylation	bf_duration_cont ~ methylation + maternal_BMI + maternal_age + parity + mat_smk_preg + maternal_education + social_class + bf_intention + cell counts + SVs	1.00396	1.02406	chr7	108166687	PNPLA8
cg24391854	7.92602	3.05673	2.59297	0.0097502	7.9276	3.37659	2.34781	0.0192263	bf_duration_cont ~ methylation	bf_duration_cont ~ methylation + maternal_BMI + maternal_age + parity + mat_smk_preg + maternal_education + social_class + bf_intention + cell counts + SVs	1.00396	1.02406	chr11	134254690	B3GAT1;B3GAT1
cg25718365	-7.82793	5.39728	-1.45035	0.147488	-12.5185	5.33227	-2.34769	0.0192298	bf_duration_cont ~ methylation	bf_duration_cont ~ methylation + maternal_BMI + maternal_age + parity + mat_smk_preg + maternal_education + social_class + bf_intention + cell counts + SVs	1.00396	1.02406	chr2	38659286
cg26370911	-3.99208	1.94761	-2.04973	0.0408275	-8.32083	3.54426	-2.34769	0.01923	bf_duration_cont ~ methylation	bf_duration_cont ~ methylation + maternal_BMI + maternal_age + parity + mat_smk_preg + maternal_education + social_class + bf_intention + cell counts + SVs	1.00396	1.02406	chr10	123238069	FGFR2;FGFR2;FGFR2;FGFR2;FGFR2;FGFR2;FGFR2
cg12741710	23.5496	12.4795	1.88706	0.0596411	41.5942	17.7168	2.34773	0.0192305	bf_duration_cont ~ methylation	bf_duration_cont ~ methylation + maternal_BMI + maternal_age + parity + mat_smk_preg + maternal_education + social_class + bf_intention + cell counts + SVs	1.00396	1.02406	chr1	43282382	ERMAP;CCDC23
cg26181894	2.15697	3.63291	0.593731	0.552916	9.40439	4.00594	2.34761	0.0192318	bf_duration_cont ~ methylation	bf_duration_cont ~ methylation + maternal_BMI + maternal_age + parity + mat_smk_preg + maternal_education + social_class + bf_intention + cell counts + SVs	1.00396	1.02406	chr11	130274125
cg20948612	-7.11697	3.66737	-1.94062	0.0527779	-14.7359	6.27682	-2.34768	0.0192325	bf_duration_cont ~ methylation	bf_duration_cont ~ methylation + maternal_BMI + maternal_age + parity + mat_smk_preg + maternal_education + social_class + bf_intention + cell counts + SVs	1.00396	1.02406	chr7	129774835
cg04237529	-6.42296	4.63187	-1.38669	0.166066	-18.9277	8.06201	-2.34777	0.0192334	bf_duration_cont ~ methylation	bf_duration_cont ~ methylation + maternal_BMI + maternal_age + parity + mat_smk_preg + maternal_education + social_class + bf_intention + cell counts + SVs	1.00396	1.02406	chr1	158671873	OR6K2
cg25415966	8.06194	3.46906	2.32396	0.0204609	8.31096	3.54024	2.34757	0.019234	bf_duration_cont ~ methylation	bf_duration_cont ~ methylation + maternal_BMI + maternal_age + parity + mat_smk_preg + maternal_education + social_class + bf_intention + cell counts + SVs	1.00396	1.02406	chr20	60964137	CABLES2
cg26778630	3.29126	2.07242	1.58812	0.112786	5.16325	2.19944	2.34752	0.0192368	bf_duration_cont ~ methylation	bf_duration_cont ~ methylation + maternal_BMI + maternal_age + parity + mat_smk_preg + maternal_education + social_class + bf_intention + cell counts + SVs	1.00396	1.02406	chr16	86331580
cg09618904	-5.15036	3.47581	-1.48177	0.138927	-8.74265	3.7242	-2.34752	0.0192368	bf_duration_cont ~ methylation	bf_duration_cont ~ methylation + maternal_BMI + maternal_age + parity + mat_smk_preg + maternal_education + social_class + bf_intention + cell counts + SVs	1.00396	1.02406	chr20	34026478	GDF5
cg07992604	-4.16449	2.58308	-1.61222	0.10744	-8.55529	3.64442	-2.3475	0.0192373	bf_duration_cont ~ methylation	bf_duration_cont ~ methylation + maternal_BMI + maternal_age + parity + mat_smk_preg + maternal_education + social_class + bf_intention + cell counts + SVs	1.00396	1.02406	chr16	281164
cg23651149	-6.1314	3.02133	-2.02937	0.0428631	-7.64886	3.2583	-2.3475	0.0192385	bf_duration_cont ~ methylation	bf_duration_cont ~ methylation + maternal_BMI + maternal_age + parity + mat_smk_preg + maternal_education + social_class + bf_intention + cell counts + SVs	1.00396	1.02406	chr17	77983080	TBC1D16
cg17282376	27.3842	11.8252	2.31575	0.020916	36.0736	15.366	2.34763	0.0192391	bf_duration_cont ~ methylation	bf_duration_cont ~ methylation + maternal_BMI + maternal_age + parity + mat_smk_preg + maternal_education + social_class + bf_intention + cell counts + SVs	1.00396	1.02406	chr19	14530181	DDX39
cg11460820	-26.7163	23.6523	-1.12954	0.259126	-66.4273	28.2967	-2.34753	0.0192405	bf_duration_cont ~ methylation	bf_duration_cont ~ methylation + maternal_BMI + maternal_age + parity + mat_smk_preg + maternal_education + social_class + bf_intention + cell counts + SVs	1.00396	1.02406	chr10	79793828	RPS24;RPS24;RPS24;RPS24;RPS24;RPS24
cg07703462	95.8445	58.0124	1.65214	0.0990344	142.698	60.7876	2.34749	0.0192409	bf_duration_cont ~ methylation	bf_duration_cont ~ methylation + maternal_BMI + maternal_age + parity + mat_smk_preg + maternal_education + social_class + bf_intention + cell counts + SVs	1.00396	1.02406	chr7	149487338	SSPO
cg26890123	-3.51123	3.01945	-1.16287	0.24535	-13.6368	5.80909	-2.34749	0.0192425	bf_duration_cont ~ methylation	bf_duration_cont ~ methylation + maternal_BMI + maternal_age + parity + mat_smk_preg + maternal_education + social_class + bf_intention + cell counts + SVs	1.00396	1.02406	chr1	169822076	SCYL3;SCYL3;C1orf112
cg23001131	266.262	120.182	2.2155	0.0271097	276.234	117.673	2.34748	0.0192468	bf_duration_cont ~ methylation	bf_duration_cont ~ methylation + maternal_BMI + maternal_age + parity + mat_smk_preg + maternal_education + social_class + bf_intention + cell counts + SVs	1.00396	1.02406	chr4	152246547
cg18089397	-4.76688	3.02461	-1.57603	0.115546	-8.61588	3.67056	-2.34729	0.0192479	bf_duration_cont ~ methylation	bf_duration_cont ~ methylation + maternal_BMI + maternal_age + parity + mat_smk_preg + maternal_education + social_class + bf_intention + cell counts + SVs	1.00396	1.02406	chr4	2264747	MXD4
cg22928637	1.53913	2.44966	0.628303	0.530045	8.64191	3.68168	2.34727	0.0192502	bf_duration_cont ~ methylation	bf_duration_cont ~ methylation + maternal_BMI + maternal_age + parity + mat_smk_preg + maternal_education + social_class + bf_intention + cell counts + SVs	1.00396	1.02406	chr3	122236151
cg00579402	5.06087	2.79631	1.80984	0.0708208	6.41076	2.73122	2.34721	0.0192522	bf_duration_cont ~ methylation	bf_duration_cont ~ methylation + maternal_BMI + maternal_age + parity + mat_smk_preg + maternal_education + social_class + bf_intention + cell counts + SVs	1.00396	1.02406	chr19	5838999	FUT6;FUT6;FUT6;FUT6
cg09017894	93.25	66.3081	1.40631	0.16015	179.951	76.6665	2.34719	0.0192542	bf_duration_cont ~ methylation	bf_duration_cont ~ methylation + maternal_BMI + maternal_age + parity + mat_smk_preg + maternal_education + social_class + bf_intention + cell counts + SVs	1.00396	1.02406	chr1	95285790	SLC44A3;SLC44A3
cg15153118	-10.373	4.93869	-2.10036	0.0361161	-12.1864	5.19194	-2.34718	0.0192557	bf_duration_cont ~ methylation	bf_duration_cont ~ methylation + maternal_BMI + maternal_age + parity + mat_smk_preg + maternal_education + social_class + bf_intention + cell counts + SVs	1.00396	1.02406	chr2	242798478	PDCD1
cg24366087	10.5251	8.00462	1.31488	0.189054	23.3386	9.94326	2.34718	0.0192557	bf_duration_cont ~ methylation	bf_duration_cont ~ methylation + maternal_BMI + maternal_age + parity + mat_smk_preg + maternal_education + social_class + bf_intention + cell counts + SVs	1.00396	1.02406	chr20	55099623	C20orf106;GCNT7
cg25718342	-12.2863	8.86069	-1.38661	0.166085	-21.2693	9.06143	-2.34723	0.0192577	bf_duration_cont ~ methylation	bf_duration_cont ~ methylation + maternal_BMI + maternal_age + parity + mat_smk_preg + maternal_education + social_class + bf_intention + cell counts + SVs	1.00396	1.02406	chr12	112074158
cg25475591	10.7719	5.29637	2.03382	0.0424141	12.8957	5.4943	2.3471	0.0192618	bf_duration_cont ~ methylation	bf_duration_cont ~ methylation + maternal_BMI + maternal_age + parity + mat_smk_preg + maternal_education + social_class + bf_intention + cell counts + SVs	1.00396	1.02406	chr11	67407224	TBX10
cg09028204	35.2779	14.4506	2.44128	0.0149449	34.2004	14.5686	2.34754	0.019262	bf_duration_cont ~ methylation	bf_duration_cont ~ methylation + maternal_BMI + maternal_age + parity + mat_smk_preg + maternal_education + social_class + bf_intention + cell counts + SVs	1.00396	1.02406	chr20	43729808	KCNS1
cg07343821	18.22	8.2314	2.21347	0.0272502	22.3087	9.50448	2.34718	0.0192629	bf_duration_cont ~ methylation	bf_duration_cont ~ methylation + maternal_BMI + maternal_age + parity + mat_smk_preg + maternal_education + social_class + bf_intention + cell counts + SVs	1.00396	1.02406	chr6	27637537
cg05260077	5.91691	2.60078	2.27505	0.0232576	9.82497	4.18608	2.34706	0.019263	bf_duration_cont ~ methylation	bf_duration_cont ~ methylation + maternal_BMI + maternal_age + parity + mat_smk_preg + maternal_education + social_class + bf_intention + cell counts + SVs	1.00396	1.02406	chr21	37531890
cg03905905	258.289	112.593	2.294	0.0221364	267.183	113.843	2.34694	0.0192673	bf_duration_cont ~ methylation	bf_duration_cont ~ methylation + maternal_BMI + maternal_age + parity + mat_smk_preg + maternal_education + social_class + bf_intention + cell counts + SVs	1.00396	1.02406	chr2	63277850	OTX1
cg16702794	48.3754	16.9277	2.85777	0.00441735	45.6384	19.4453	2.34702	0.0192692	bf_duration_cont ~ methylation	bf_duration_cont ~ methylation + maternal_BMI + maternal_age + parity + mat_smk_preg + maternal_education + social_class + bf_intention + cell counts + SVs	1.00396	1.02406	chr1	173836636	GAS5;SNORD76;SNORD75;SNORD77;ZBTB37;SNORD44;ZBTB37
cg23881971	31.4753	17.4136	1.80752	0.0711964	48.7115	20.7542	2.34707	0.0192693	bf_duration_cont ~ methylation	bf_duration_cont ~ methylation + maternal_BMI + maternal_age + parity + mat_smk_preg + maternal_education + social_class + bf_intention + cell counts + SVs	1.00396	1.02406	chr12	133706422	ZNF10
cg19659741	4.14746	1.59216	2.60494	0.00941693	3.75756	1.6011	2.34686	0.0192703	bf_duration_cont ~ methylation	bf_duration_cont ~ methylation + maternal_BMI + maternal_age + parity + mat_smk_preg + maternal_education + social_class + bf_intention + cell counts + SVs	1.00396	1.02406	chr8	39172099	ADAM5P
cg00359604	51.0911	15.8685	3.21964	0.00135438	43.7704	18.6511	2.3468	0.0192811	bf_duration_cont ~ methylation	bf_duration_cont ~ methylation + maternal_BMI + maternal_age + parity + mat_smk_preg + maternal_education + social_class + bf_intention + cell counts + SVs	1.00396	1.02406	chr21	38935977
cg26853126	51.2422	19.405	2.64067	0.00849529	53.3501	22.7332	2.34679	0.0192829	bf_duration_cont ~ methylation	bf_duration_cont ~ methylation + maternal_BMI + maternal_age + parity + mat_smk_preg + maternal_education + social_class + bf_intention + cell counts + SVs	1.00396	1.02406	chr12	107297427
cg06853602	0.794399	2.03382	0.390596	0.696235	8.63116	3.67816	2.3466	0.0192837	bf_duration_cont ~ methylation	bf_duration_cont ~ methylation + maternal_BMI + maternal_age + parity + mat_smk_preg + maternal_education + social_class + bf_intention + cell counts + SVs	1.00396	1.02406	chr3	16215315	GALNTL2
cg15548295	-31.8736	15.2607	-2.0886	0.0371789	-35.5416	15.1446	-2.34681	0.0192849	bf_duration_cont ~ methylation	bf_duration_cont ~ methylation + maternal_BMI + maternal_age + parity + mat_smk_preg + maternal_education + social_class + bf_intention + cell counts + SVs	1.00396	1.02406	chr7	149735726
cg25698842	4.9609	3.41757	1.45158	0.147141	8.80914	3.75409	2.34655	0.0192868	bf_duration_cont ~ methylation	bf_duration_cont ~ methylation + maternal_BMI + maternal_age + parity + mat_smk_preg + maternal_education + social_class + bf_intention + cell counts + SVs	1.00396	1.02406	chr8	1110263
cg26551865	38.2606	19.1789	1.99494	0.0465093	61.5757	26.2417	2.34649	0.0192953	bf_duration_cont ~ methylation	bf_duration_cont ~ methylation + maternal_BMI + maternal_age + parity + mat_smk_preg + maternal_education + social_class + bf_intention + cell counts + SVs	1.00396	1.02406	chr22	50629861	TRABD
cg02240030	-13.0042	5.39741	-2.40934	0.0162836	-14.2286	6.06397	-2.34641	0.0192953	bf_duration_cont ~ methylation	bf_duration_cont ~ methylation + maternal_BMI + maternal_age + parity + mat_smk_preg + maternal_education + social_class + bf_intention + cell counts + SVs	1.00396	1.02406	chr7	2089880	MAD1L1;MAD1L1;MAD1L1
cg21560413	-0.0996719	11.9349	-0.00835129	0.99334	-48.5522	20.6923	-2.34638	0.019297	bf_duration_cont ~ methylation	bf_duration_cont ~ methylation + maternal_BMI + maternal_age + parity + mat_smk_preg + maternal_education + social_class + bf_intention + cell counts + SVs	1.00396	1.02406	chr2	27346765	ABHD1;ABHD1
cg03584182	-3.03241	3.49614	-0.867359	0.386092	-9.2845	3.95706	-2.34631	0.0192981	bf_duration_cont ~ methylation	bf_duration_cont ~ methylation + maternal_BMI + maternal_age + parity + mat_smk_preg + maternal_education + social_class + bf_intention + cell counts + SVs	1.00396	1.02406	chr2	91816806
cg19658665	10.3848	3.18491	3.26062	0.00117466	9.41754	4.01378	2.3463	0.0192987	bf_duration_cont ~ methylation	bf_duration_cont ~ methylation + maternal_BMI + maternal_age + parity + mat_smk_preg + maternal_education + social_class + bf_intention + cell counts + SVs	1.00396	1.02406	chr13	113652296	MCF2L;MCF2L
cg22022716	2.98559	1.72522	1.73056	0.084045	6.54298	2.78868	2.34626	0.0193009	bf_duration_cont ~ methylation	bf_duration_cont ~ methylation + maternal_BMI + maternal_age + parity + mat_smk_preg + maternal_education + social_class + bf_intention + cell counts + SVs	1.00396	1.02406	chr8	26276541
cg03142956	42.777	49.0921	0.871362	0.383908	127.506	54.343	2.34632	0.0193016	bf_duration_cont ~ methylation	bf_duration_cont ~ methylation + maternal_BMI + maternal_age + parity + mat_smk_preg + maternal_education + social_class + bf_intention + cell counts + SVs	1.00396	1.02406	chr1	205012349	CNTN2;CNTN2
cg20545721	-2.77201	3.10533	-0.892664	0.372396	-8.00923	3.41364	-2.34625	0.0193021	bf_duration_cont ~ methylation	bf_duration_cont ~ methylation + maternal_BMI + maternal_age + parity + mat_smk_preg + maternal_education + social_class + bf_intention + cell counts + SVs	1.00396	1.02406	chr8	144925333	NRBP2
cg17562763	15.1295	5.72533	2.64256	0.00844336	20.4618	8.72143	2.34616	0.0193068	bf_duration_cont ~ methylation	bf_duration_cont ~ methylation + maternal_BMI + maternal_age + parity + mat_smk_preg + maternal_education + social_class + bf_intention + cell counts + SVs	1.00396	1.02406	chr11	67398026	NUDT8
cg09191165	-4.95158	2.71646	-1.82281	0.0688311	-7.65044	3.26088	-2.34613	0.0193082	bf_duration_cont ~ methylation	bf_duration_cont ~ methylation + maternal_BMI + maternal_age + parity + mat_smk_preg + maternal_education + social_class + bf_intention + cell counts + SVs	1.00396	1.02406	chr7	138347914	SVOPL;SVOPL
cg05516243	-4.49208	2.95248	-1.52146	0.128678	-13.1574	5.60799	-2.34619	0.0193088	bf_duration_cont ~ methylation	bf_duration_cont ~ methylation + maternal_BMI + maternal_age + parity + mat_smk_preg + maternal_education + social_class + bf_intention + cell counts + SVs	1.00396	1.02406	chr10	20017996
cg23287466	-12.6915	6.57158	-1.93127	0.0539304	-15.9959	6.81773	-2.34622	0.0193101	bf_duration_cont ~ methylation	bf_duration_cont ~ methylation + maternal_BMI + maternal_age + parity + mat_smk_preg + maternal_education + social_class + bf_intention + cell counts + SVs	1.00396	1.02406	chr1	43215829	LEPRE1;LEPRE1
cg16315417	-0.471546	15.5539	-0.030317	0.975824	-51.1446	21.7997	-2.34611	0.0193107	bf_duration_cont ~ methylation	bf_duration_cont ~ methylation + maternal_BMI + maternal_age + parity + mat_smk_preg + maternal_education + social_class + bf_intention + cell counts + SVs	1.00396	1.02406	chr1	2187457	SKI
cg14140673	-4.86544	2.11157	-2.30418	0.0215532	-4.84719	2.06612	-2.34603	0.0193124	bf_duration_cont ~ methylation	bf_duration_cont ~ methylation + maternal_BMI + maternal_age + parity + mat_smk_preg + maternal_education + social_class + bf_intention + cell counts + SVs	1.00396	1.02406	chr12	131118654
cg08785922	20.5523	11.2896	1.82046	0.069188	48.2872	20.5824	2.34604	0.0193127	bf_duration_cont ~ methylation	bf_duration_cont ~ methylation + maternal_BMI + maternal_age + parity + mat_smk_preg + maternal_education + social_class + bf_intention + cell counts + SVs	1.00396	1.02406	chr17	882831	NXN
cg25349066	-2.18698	5.0533	-0.432782	0.665333	-14.4212	6.14681	-2.34613	0.0193174	bf_duration_cont ~ methylation	bf_duration_cont ~ methylation + maternal_BMI + maternal_age + parity + mat_smk_preg + maternal_education + social_class + bf_intention + cell counts + SVs	1.00396	1.02406	chr2	160650497	CD302
cg22879282	42.8197	22.2273	1.92644	0.0545225	52.5348	22.3941	2.34593	0.0193192	bf_duration_cont ~ methylation	bf_duration_cont ~ methylation + maternal_BMI + maternal_age + parity + mat_smk_preg + maternal_education + social_class + bf_intention + cell counts + SVs	1.00396	1.02406	chr15	32634505
cg13474450	-1.5182	2.03975	-0.744305	0.456983	-7.10984	3.03078	-2.34588	0.0193206	bf_duration_cont ~ methylation	bf_duration_cont ~ methylation + maternal_BMI + maternal_age + parity + mat_smk_preg + maternal_education + social_class + bf_intention + cell counts + SVs	1.00396	1.02406	chr8	142222685	SLC45A4
cg09044743	-8.38079	11.2084	-0.747725	0.454922	-35.0341	14.9339	-2.34594	0.0193212	bf_duration_cont ~ methylation	bf_duration_cont ~ methylation + maternal_BMI + maternal_age + parity + mat_smk_preg + maternal_education + social_class + bf_intention + cell counts + SVs	1.00396	1.02406	chr1	2458238	PANK4
cg19786784	127.345	84.5672	1.50584	0.132637	195.702	83.4235	2.34588	0.0193221	bf_duration_cont ~ methylation	bf_duration_cont ~ methylation + maternal_BMI + maternal_age + parity + mat_smk_preg + maternal_education + social_class + bf_intention + cell counts + SVs	1.00396	1.02406	chr17	35716113	ACACA;ACACA;ACACA
cg22946562	-6.26986	3.22148	-1.94627	0.0520993	-8.86077	3.77698	-2.346	0.0193223	bf_duration_cont ~ methylation	bf_duration_cont ~ methylation + maternal_BMI + maternal_age + parity + mat_smk_preg + maternal_education + social_class + bf_intention + cell counts + SVs	1.00396	1.02406	chr2	1880012	MYT1L
cg02536838	5.26424	4.43474	1.18704	0.23568	14.0936	6.00797	2.34581	0.0193239	bf_duration_cont ~ methylation	bf_duration_cont ~ methylation + maternal_BMI + maternal_age + parity + mat_smk_preg + maternal_education + social_class + bf_intention + cell counts + SVs	1.00396	1.02406	chr8	108510343	ANGPT1
cg27305460	5.55215	2.22806	2.49192	0.0129746	5.37648	2.29203	2.34573	0.0193286	bf_duration_cont ~ methylation	bf_duration_cont ~ methylation + maternal_BMI + maternal_age + parity + mat_smk_preg + maternal_education + social_class + bf_intention + cell counts + SVs	1.00396	1.02406	chr15	29969096
cg18361031	203.627	140.41	1.45024	0.147524	335.41	142.981	2.34583	0.0193288	bf_duration_cont ~ methylation	bf_duration_cont ~ methylation + maternal_BMI + maternal_age + parity + mat_smk_preg + maternal_education + social_class + bf_intention + cell counts + SVs	1.00396	1.02406	chr2	242626259	DTYMK;DTYMK;DTYMK;DTYMK;DTYMK
cg06205063	10.5635	4.69772	2.24864	0.0248984	12.0147	5.12198	2.34571	0.0193298	bf_duration_cont ~ methylation	bf_duration_cont ~ methylation + maternal_BMI + maternal_age + parity + mat_smk_preg + maternal_education + social_class + bf_intention + cell counts + SVs	1.00396	1.02406	chr7	149151995	ZNF777
cg06435604	-9.2672	4.74816	-1.95175	0.0514347	-12.2693	5.23055	-2.34569	0.0193311	bf_duration_cont ~ methylation	bf_duration_cont ~ methylation + maternal_BMI + maternal_age + parity + mat_smk_preg + maternal_education + social_class + bf_intention + cell counts + SVs	1.00396	1.02406	chr17	44321906
cg09329516	-1.91108	1.02034	-1.87298	0.0615566	-2.2776	0.970986	-2.34566	0.0193317	bf_duration_cont ~ methylation	bf_duration_cont ~ methylation + maternal_BMI + maternal_age + parity + mat_smk_preg + maternal_education + social_class + bf_intention + cell counts + SVs	1.00396	1.02406	chr17	1508261	SLC43A2
cg03471047	7.14785	4.20115	1.7014	0.0893859	12.636	5.38701	2.34564	0.0193333	bf_duration_cont ~ methylation	bf_duration_cont ~ methylation + maternal_BMI + maternal_age + parity + mat_smk_preg + maternal_education + social_class + bf_intention + cell counts + SVs	1.00396	1.02406	chr15	51455849
cg05218689	-11.0712	9.66004	-1.14609	0.25222	-25.2024	10.7441	-2.34569	0.0193337	bf_duration_cont ~ methylation	bf_duration_cont ~ methylation + maternal_BMI + maternal_age + parity + mat_smk_preg + maternal_education + social_class + bf_intention + cell counts + SVs	1.00396	1.02406	chr11	94680856
cg12688204	-12.775	6.85835	-1.86268	0.0629968	-17.0203	7.25617	-2.34563	0.0193344	bf_duration_cont ~ methylation	bf_duration_cont ~ methylation + maternal_BMI + maternal_age + parity + mat_smk_preg + maternal_education + social_class + bf_intention + cell counts + SVs	1.00396	1.02406	chr15	57845291
cg15906675	-5.44185	5.27332	-1.03196	0.302516	-17.6584	7.52786	-2.34574	0.0193356	bf_duration_cont ~ methylation	bf_duration_cont ~ methylation + maternal_BMI + maternal_age + parity + mat_smk_preg + maternal_education + social_class + bf_intention + cell counts + SVs	1.00396	1.02406	chr4	90171420	GPRIN3
cg12721881	3.29779	4.47624	0.736732	0.461574	11.7737	5.01966	2.34551	0.0193399	bf_duration_cont ~ methylation	bf_duration_cont ~ methylation + maternal_BMI + maternal_age + parity + mat_smk_preg + maternal_education + social_class + bf_intention + cell counts + SVs	1.00396	1.02406	chr1	232711080
cg10794973	-2.70975	5.52644	-0.490325	0.624083	-22.7123	9.68344	-2.34548	0.0193411	bf_duration_cont ~ methylation	bf_duration_cont ~ methylation + maternal_BMI + maternal_age + parity + mat_smk_preg + maternal_education + social_class + bf_intention + cell counts + SVs	1.00396	1.02406	chr6	43692678
cg20781819	108.845	74.9024	1.45315	0.146707	190.318	81.1416	2.34551	0.0193418	bf_duration_cont ~ methylation	bf_duration_cont ~ methylation + maternal_BMI + maternal_age + parity + mat_smk_preg + maternal_education + social_class + bf_intention + cell counts + SVs	1.00396	1.02406	chr1	173837197	SNORD76;SNORD74;SNORD75;GAS5;ZBTB37;ZBTB37
cg27112317	16.0133	7.27965	2.19974	0.0282101	17.7208	7.55515	2.34553	0.0193422	bf_duration_cont ~ methylation	bf_duration_cont ~ methylation + maternal_BMI + maternal_age + parity + mat_smk_preg + maternal_education + social_class + bf_intention + cell counts + SVs	1.00396	1.02406	chr16	84495490	ATP2C2
cg02722596	6.31796	2.41877	2.61205	0.00922531	5.80002	2.4729	2.34543	0.0193434	bf_duration_cont ~ methylation	bf_duration_cont ~ methylation + maternal_BMI + maternal_age + parity + mat_smk_preg + maternal_education + social_class + bf_intention + cell counts + SVs	1.00396	1.02406	chr5	140762957	PCDHGA4;PCDHGA7;PCDHGA6;PCDHGA1;PCDHGA5;PCDHGB1;PCDHGA3;PCDHGA2;PCDHGB2;PCDHGA7;PCDHGB3
cg23256140	-61.012	32.9206	-1.85331	0.0643343	-81.6772	34.8233	-2.34547	0.0193449	bf_duration_cont ~ methylation	bf_duration_cont ~ methylation + maternal_BMI + maternal_age + parity + mat_smk_preg + maternal_education + social_class + bf_intention + cell counts + SVs	1.00396	1.02406	chr7	1991534	MAD1L1;MAD1L1;MAD1L1
cg08386098	3.62636	8.9682	0.404357	0.686096	-35.6155	15.1849	-2.34545	0.0193461	bf_duration_cont ~ methylation	bf_duration_cont ~ methylation + maternal_BMI + maternal_age + parity + mat_smk_preg + maternal_education + social_class + bf_intention + cell counts + SVs	1.00396	1.02406	chr19	44331566	ZNF283;ZNF283
cg17467968	-6.37146	4.33498	-1.46978	0.142149	-11.0235	4.70008	-2.34538	0.0193478	bf_duration_cont ~ methylation	bf_duration_cont ~ methylation + maternal_BMI + maternal_age + parity + mat_smk_preg + maternal_education + social_class + bf_intention + cell counts + SVs	1.00396	1.02406	chr15	77711092
cg01208855	-8.95352	7.83732	-1.14242	0.25374	-20.3302	8.66801	-2.34542	0.019348	bf_duration_cont ~ methylation	bf_duration_cont ~ methylation + maternal_BMI + maternal_age + parity + mat_smk_preg + maternal_education + social_class + bf_intention + cell counts + SVs	1.00396	1.02406	chr16	54545949
cg26898024	12.3919	6.12604	2.02282	0.0435406	16.2442	6.92601	2.3454	0.0193501	bf_duration_cont ~ methylation	bf_duration_cont ~ methylation + maternal_BMI + maternal_age + parity + mat_smk_preg + maternal_education + social_class + bf_intention + cell counts + SVs	1.00396	1.02406	chr1	246952048	LOC149134
cg07704981	-9.4775	4.32544	-2.1911	0.028834	-10.172	4.33712	-2.34533	0.019354	bf_duration_cont ~ methylation	bf_duration_cont ~ methylation + maternal_BMI + maternal_age + parity + mat_smk_preg + maternal_education + social_class + bf_intention + cell counts + SVs	1.00396	1.02406	chr17	26127537	NOS2;NOS2
cg24510983	-7.3833	5.75615	-1.28268	0.200111	-19.2881	8.22393	-2.34536	0.0193556	bf_duration_cont ~ methylation	bf_duration_cont ~ methylation + maternal_BMI + maternal_age + parity + mat_smk_preg + maternal_education + social_class + bf_intention + cell counts + SVs	1.00396	1.02406	chr1	161724031	DUSP12
cg24629663	5.27178	2.69946	1.9529	0.051297	6.41367	2.7348	2.3452	0.0193557	bf_duration_cont ~ methylation	bf_duration_cont ~ methylation + maternal_BMI + maternal_age + parity + mat_smk_preg + maternal_education + social_class + bf_intention + cell counts + SVs	1.00396	1.02406	chr13	90661319
cg09528351	8.51621	4.24881	2.00438	0.0454818	10.687	4.5569	2.34523	0.0193563	bf_duration_cont ~ methylation	bf_duration_cont ~ methylation + maternal_BMI + maternal_age + parity + mat_smk_preg + maternal_education + social_class + bf_intention + cell counts + SVs	1.00396	1.02406	chr17	8816266	PIK3R5;PIK3R5
cg08612187	55.1518	29.2808	1.88355	0.060117	73.7347	31.4396	2.34528	0.0193567	bf_duration_cont ~ methylation	bf_duration_cont ~ methylation + maternal_BMI + maternal_age + parity + mat_smk_preg + maternal_education + social_class + bf_intention + cell counts + SVs	1.00396	1.02406	chr11	82904490	ANKRD42
cg21217812	4.44224	2.43617	1.82345	0.068732	11.2278	4.78764	2.34516	0.0193574	bf_duration_cont ~ methylation	bf_duration_cont ~ methylation + maternal_BMI + maternal_age + parity + mat_smk_preg + maternal_education + social_class + bf_intention + cell counts + SVs	1.00396	1.02406	chr12	57995934	PIP4K2C;PIP4K2C;PIP4K2C;PIP4K2C
cg26487966	6.3205	5.89127	1.07286	0.283767	18.3462	7.82298	2.34517	0.0193574	bf_duration_cont ~ methylation	bf_duration_cont ~ methylation + maternal_BMI + maternal_age + parity + mat_smk_preg + maternal_education + social_class + bf_intention + cell counts + SVs	1.00396	1.02406	chr5	54469136	CDC20B;MIR449C;CDC20B;CDC20B
cg03532223	31.1936	21.4995	1.4509	0.147344	60.3013	25.7116	2.34529	0.0193596	bf_duration_cont ~ methylation	bf_duration_cont ~ methylation + maternal_BMI + maternal_age + parity + mat_smk_preg + maternal_education + social_class + bf_intention + cell counts + SVs	1.00396	1.02406	chr6	32935858	BRD2
cg20044923	-5.49743	2.99624	-1.83477	0.0670375	-14.1695	6.0421	-2.34514	0.019361	bf_duration_cont ~ methylation	bf_duration_cont ~ methylation + maternal_BMI + maternal_age + parity + mat_smk_preg + maternal_education + social_class + bf_intention + cell counts + SVs	1.00396	1.02406	chr8	117698655	EIF3H
cg12572049	76.242	38.678	1.9712	0.0491726	95.5757	40.7525	2.34527	0.0193612	bf_duration_cont ~ methylation	bf_duration_cont ~ methylation + maternal_BMI + maternal_age + parity + mat_smk_preg + maternal_education + social_class + bf_intention + cell counts + SVs	1.00396	1.02406	chr4	81106414	PRDM8
cg04219613	84.2227	32.7974	2.56797	0.0104746	93.2933	39.7806	2.34519	0.0193617	bf_duration_cont ~ methylation	bf_duration_cont ~ methylation + maternal_BMI + maternal_age + parity + mat_smk_preg + maternal_education + social_class + bf_intention + cell counts + SVs	1.00396	1.02406	chr7	51383661	COBL
cg01836441	91.0387	37.0096	2.45986	0.0141851	124.044	52.8935	2.34516	0.0193638	bf_duration_cont ~ methylation	bf_duration_cont ~ methylation + maternal_BMI + maternal_age + parity + mat_smk_preg + maternal_education + social_class + bf_intention + cell counts + SVs	1.00396	1.02406	chr12	70636618	CNOT2
cg12064069	145.978	156.636	0.931958	0.351738	383.34	163.465	2.34509	0.0193658	bf_duration_cont ~ methylation	bf_duration_cont ~ methylation + maternal_BMI + maternal_age + parity + mat_smk_preg + maternal_education + social_class + bf_intention + cell counts + SVs	1.00396	1.02406	chr4	4389509	D4S234E;D4S234E
cg01083131	-1.99943	4.20585	-0.475393	0.63468	-11.178	4.76688	-2.34493	0.0193696	bf_duration_cont ~ methylation	bf_duration_cont ~ methylation + maternal_BMI + maternal_age + parity + mat_smk_preg + maternal_education + social_class + bf_intention + cell counts + SVs	1.00396	1.02406	chr16	67877413	THAP11;CENPT;THAP11
cg23705224	0.265956	4.44355	0.0598523	0.952293	-15.5288	6.62244	-2.34488	0.0193719	bf_duration_cont ~ methylation	bf_duration_cont ~ methylation + maternal_BMI + maternal_age + parity + mat_smk_preg + maternal_education + social_class + bf_intention + cell counts + SVs	1.00396	1.02406	chr15	48483948	CTXN2;CTXN2
cg23346516	-6.69555	4.02953	-1.66162	0.0971128	-9.90015	4.222	-2.34489	0.0193722	bf_duration_cont ~ methylation	bf_duration_cont ~ methylation + maternal_BMI + maternal_age + parity + mat_smk_preg + maternal_education + social_class + bf_intention + cell counts + SVs	1.00396	1.02406	chr17	76421646	DNAH17
cg07726457	-6.08993	2.69117	-2.26293	0.0239976	-9.87845	4.21291	-2.3448	0.0193769	bf_duration_cont ~ methylation	bf_duration_cont ~ methylation + maternal_BMI + maternal_age + parity + mat_smk_preg + maternal_education + social_class + bf_intention + cell counts + SVs	1.00396	1.02406	chr2	293814
cg08526814	57.3721	79.3349	0.723163	0.469866	206.853	88.2161	2.34484	0.0193796	bf_duration_cont ~ methylation	bf_duration_cont ~ methylation + maternal_BMI + maternal_age + parity + mat_smk_preg + maternal_education + social_class + bf_intention + cell counts + SVs	1.00396	1.02406	chr1	94344811	DNTTIP2
cg18359782	-11.3274	7.35605	-1.53987	0.124133	-17.7011	7.5489	-2.34486	0.0193827	bf_duration_cont ~ methylation	bf_duration_cont ~ methylation + maternal_BMI + maternal_age + parity + mat_smk_preg + maternal_education + social_class + bf_intention + cell counts + SVs	1.00396	1.02406	chr7	101838829	CUX1;CUX1;CUX1
cg13207784	133.976	128.584	1.04193	0.297862	329.296	140.445	2.34466	0.0193835	bf_duration_cont ~ methylation	bf_duration_cont ~ methylation + maternal_BMI + maternal_age + parity + mat_smk_preg + maternal_education + social_class + bf_intention + cell counts + SVs	1.00396	1.02406	chr17	79868964	PCYT2
cg20964589	6.44618	6.08942	1.05859	0.290228	19.8598	8.46953	2.34486	0.0193851	bf_duration_cont ~ methylation	bf_duration_cont ~ methylation + maternal_BMI + maternal_age + parity + mat_smk_preg + maternal_education + social_class + bf_intention + cell counts + SVs	1.00396	1.02406	chr5	118788780	HSD17B4
cg03514404	41.2529	22.0171	1.87368	0.0614774	56.7582	24.2059	2.34481	0.0193876	bf_duration_cont ~ methylation	bf_duration_cont ~ methylation + maternal_BMI + maternal_age + parity + mat_smk_preg + maternal_education + social_class + bf_intention + cell counts + SVs	1.00396	1.02406	chr7	143579665	FAM115A
ch.10.119748781R	9.38989	6.39491	1.46834	0.142543	20.3476	8.67852	2.34459	0.0193909	bf_duration_cont ~ methylation	bf_duration_cont ~ methylation + maternal_BMI + maternal_age + parity + mat_smk_preg + maternal_education + social_class + bf_intention + cell counts + SVs	1.00396	1.02406	chr10	119758791
cg10331038	12.1728	4.90797	2.4802	0.0134068	11.6111	4.9524	2.34453	0.0193932	bf_duration_cont ~ methylation	bf_duration_cont ~ methylation + maternal_BMI + maternal_age + parity + mat_smk_preg + maternal_education + social_class + bf_intention + cell counts + SVs	1.00396	1.02406	chr1	175376028	TNR
cg05233373	-6.75917	3.96262	-1.70573	0.0885788	-11.0372	4.70774	-2.34447	0.0193952	bf_duration_cont ~ methylation	bf_duration_cont ~ methylation + maternal_BMI + maternal_age + parity + mat_smk_preg + maternal_education + social_class + bf_intention + cell counts + SVs	1.00396	1.02406	chr2	161127261
cg27318570	6.23278	4.88895	1.27487	0.202853	12.6095	5.3784	2.34446	0.0193961	bf_duration_cont ~ methylation	bf_duration_cont ~ methylation + maternal_BMI + maternal_age + parity + mat_smk_preg + maternal_education + social_class + bf_intention + cell counts + SVs	1.00396	1.02406	chr8	109143688
cg18554976	24.7346	11.1006	2.22822	0.0262386	28.6666	12.2273	2.34446	0.0193962	bf_duration_cont ~ methylation	bf_duration_cont ~ methylation + maternal_BMI + maternal_age + parity + mat_smk_preg + maternal_education + social_class + bf_intention + cell counts + SVs	1.00396	1.02406	chr19	35629356	FXYD1;FXYD1
cg16162899	7.37154	2.89659	2.54491	0.0111842	7.18745	3.06565	2.34451	0.0193968	bf_duration_cont ~ methylation	bf_duration_cont ~ methylation + maternal_BMI + maternal_age + parity + mat_smk_preg + maternal_education + social_class + bf_intention + cell counts + SVs	1.00396	1.02406	chr1	449076
cg12439695	3.73625	2.68341	1.39235	0.164332	10.1319	4.32185	2.34435	0.0193992	bf_duration_cont ~ methylation	bf_duration_cont ~ methylation + maternal_BMI + maternal_age + parity + mat_smk_preg + maternal_education + social_class + bf_intention + cell counts + SVs	1.00396	1.02406	chr3	75664059
cg01181227	14.9424	5.61467	2.66131	0.0079949	13.8075	5.88954	2.3444	0.019401	bf_duration_cont ~ methylation	bf_duration_cont ~ methylation + maternal_BMI + maternal_age + parity + mat_smk_preg + maternal_education + social_class + bf_intention + cell counts + SVs	1.00396	1.02406	chr4	1399135
cg14872952	103.991	61.5521	1.68947	0.0916517	149.519	63.7791	2.34433	0.0194027	bf_duration_cont ~ methylation	bf_duration_cont ~ methylation + maternal_BMI + maternal_age + parity + mat_smk_preg + maternal_education + social_class + bf_intention + cell counts + SVs	1.00396	1.02406	chr4	4867164
cg07922154	5.66166	3.25243	1.74075	0.08224	9.39279	4.00676	2.34424	0.0194048	bf_duration_cont ~ methylation	bf_duration_cont ~ methylation + maternal_BMI + maternal_age + parity + mat_smk_preg + maternal_education + social_class + bf_intention + cell counts + SVs	1.00396	1.02406	chr14	68087339	ARG2
cg20838162	6.87389	2.87056	2.39462	0.0169435	7.88549	3.36378	2.34423	0.0194051	bf_duration_cont ~ methylation	bf_duration_cont ~ methylation + maternal_BMI + maternal_age + parity + mat_smk_preg + maternal_education + social_class + bf_intention + cell counts + SVs	1.00396	1.02406	chr3	68584086	FAM19A1
cg11918474	18.1415	9.76089	1.85859	0.0635765	42.4604	18.1126	2.34424	0.019406	bf_duration_cont ~ methylation	bf_duration_cont ~ methylation + maternal_BMI + maternal_age + parity + mat_smk_preg + maternal_education + social_class + bf_intention + cell counts + SVs	1.00396	1.02406	chr12	122906821	CLIP1;CLIP1
cg06959205	-3.64919	3.39966	-1.0734	0.283524	-8.60275	3.66993	-2.34412	0.019411	bf_duration_cont ~ methylation	bf_duration_cont ~ methylation + maternal_BMI + maternal_age + parity + mat_smk_preg + maternal_education + social_class + bf_intention + cell counts + SVs	1.00396	1.02406	chr16	88991917	CBFA2T3;CBFA2T3
cg08728302	-13.8249	7.42707	-1.86142	0.06318	-20.6847	8.82391	-2.34416	0.0194136	bf_duration_cont ~ methylation	bf_duration_cont ~ methylation + maternal_BMI + maternal_age + parity + mat_smk_preg + maternal_education + social_class + bf_intention + cell counts + SVs	1.00396	1.02406	chr7	227683	FAM20C
cg14859749	160.792	103.785	1.54928	0.12185	263.796	112.533	2.34416	0.0194144	bf_duration_cont ~ methylation	bf_duration_cont ~ methylation + maternal_BMI + maternal_age + parity + mat_smk_preg + maternal_education + social_class + bf_intention + cell counts + SVs	1.00396	1.02406	chr22	30753135	SF3A1;SF3A1;CCDC157
cg01469887	31.6824	10.8665	2.91561	0.00368384	27.9772	11.9354	2.34406	0.0194174	bf_duration_cont ~ methylation	bf_duration_cont ~ methylation + maternal_BMI + maternal_age + parity + mat_smk_preg + maternal_education + social_class + bf_intention + cell counts + SVs	1.00396	1.02406	chr2	175205716
cg01473816	12.0441	4.94599	2.43512	0.015181	11.811	5.03878	2.34402	0.0194207	bf_duration_cont ~ methylation	bf_duration_cont ~ methylation + maternal_BMI + maternal_age + parity + mat_smk_preg + maternal_education + social_class + bf_intention + cell counts + SVs	1.00396	1.02406	chr11	34535281	ELF5;ELF5
cg02360119	9.46421	4.17664	2.26599	0.0238081	10.4587	4.46201	2.34394	0.019421	bf_duration_cont ~ methylation	bf_duration_cont ~ methylation + maternal_BMI + maternal_age + parity + mat_smk_preg + maternal_education + social_class + bf_intention + cell counts + SVs	1.00396	1.02406	chrX	142113464	SPANXN4
cg04138001	1.90285	3.11537	0.610796	0.541566	13.2642	5.65897	2.34392	0.0194211	bf_duration_cont ~ methylation	bf_duration_cont ~ methylation + maternal_BMI + maternal_age + parity + mat_smk_preg + maternal_education + social_class + bf_intention + cell counts + SVs	1.00396	1.02406	chr10	60726142
cg09982918	-16.7779	9.01916	-1.86025	0.0633452	-22.3682	9.54281	-2.34398	0.0194222	bf_duration_cont ~ methylation	bf_duration_cont ~ methylation + maternal_BMI + maternal_age + parity + mat_smk_preg + maternal_education + social_class + bf_intention + cell counts + SVs	1.00396	1.02406	chr22	26137852	MYO18B
cg26257145	-30.2424	23.8737	-1.26677	0.205741	-61.6791	26.3131	-2.34405	0.0194226	bf_duration_cont ~ methylation	bf_duration_cont ~ methylation + maternal_BMI + maternal_age + parity + mat_smk_preg + maternal_education + social_class + bf_intention + cell counts + SVs	1.00396	1.02406	chr17	78156161	CARD14
cg06145175	-90.6549	41.0245	-2.20977	0.0275041	-118.057	50.3654	-2.344	0.0194228	bf_duration_cont ~ methylation	bf_duration_cont ~ methylation + maternal_BMI + maternal_age + parity + mat_smk_preg + maternal_education + social_class + bf_intention + cell counts + SVs	1.00396	1.02406	chr16	87426743	MAP1LC3B;FBXO31
cg02230854	114.139	75.3822	1.51413	0.130523	212.887	90.8267	2.34389	0.0194254	bf_duration_cont ~ methylation	bf_duration_cont ~ methylation + maternal_BMI + maternal_age + parity + mat_smk_preg + maternal_education + social_class + bf_intention + cell counts + SVs	1.00396	1.02406	chr8	48100429
cg20506085	-3.64829	2.58639	-1.41058	0.158888	-6.62728	2.82755	-2.34382	0.0194263	bf_duration_cont ~ methylation	bf_duration_cont ~ methylation + maternal_BMI + maternal_age + parity + mat_smk_preg + maternal_education + social_class + bf_intention + cell counts + SVs	1.00396	1.02406	chr10	115495896
cg09239639	-4.31504	2.18251	-1.9771	0.0484881	-11.3697	4.85089	-2.34383	0.0194264	bf_duration_cont ~ methylation	bf_duration_cont ~ methylation + maternal_BMI + maternal_age + parity + mat_smk_preg + maternal_education + social_class + bf_intention + cell counts + SVs	1.00396	1.02406	chr12	26271024
cg09875053	11.9762	6.90832	1.73359	0.0835119	17.9973	7.67843	2.34388	0.0194285	bf_duration_cont ~ methylation	bf_duration_cont ~ methylation + maternal_BMI + maternal_age + parity + mat_smk_preg + maternal_education + social_class + bf_intention + cell counts + SVs	1.00396	1.02406	chr6	170918794
cg24114936	12.5599	4.03252	3.11464	0.0019301	9.96497	4.25164	2.3438	0.01943	bf_duration_cont ~ methylation	bf_duration_cont ~ methylation + maternal_BMI + maternal_age + parity + mat_smk_preg + maternal_education + social_class + bf_intention + cell counts + SVs	1.00396	1.02406	chr7	73085681	VPS37D
cg16593060	-5.41701	3.13131	-1.72995	0.0841544	-8.94433	3.81633	-2.3437	0.0194331	bf_duration_cont ~ methylation	bf_duration_cont ~ methylation + maternal_BMI + maternal_age + parity + mat_smk_preg + maternal_education + social_class + bf_intention + cell counts + SVs	1.00396	1.02406	chr19	30363016
cg05422920	6.4115	4.2181	1.52	0.12904	10.6334	4.53708	2.34367	0.0194351	bf_duration_cont ~ methylation	bf_duration_cont ~ methylation + maternal_BMI + maternal_age + parity + mat_smk_preg + maternal_education + social_class + bf_intention + cell counts + SVs	1.00396	1.02406	chr4	3741571
cg16004055	20.9257	8.97377	2.33187	0.0200436	23.721	10.1209	2.34376	0.0194359	bf_duration_cont ~ methylation	bf_duration_cont ~ methylation + maternal_BMI + maternal_age + parity + mat_smk_preg + maternal_education + social_class + bf_intention + cell counts + SVs	1.00396	1.02406	chr8	27850319	SCARA5
cg03758693	96.084	60.6273	1.58483	0.113534	148.789	63.4862	2.34365	0.0194363	bf_duration_cont ~ methylation	bf_duration_cont ~ methylation + maternal_BMI + maternal_age + parity + mat_smk_preg + maternal_education + social_class + bf_intention + cell counts + SVs	1.00396	1.02406	chr1	166944830	ILDR2
cg02214783	18.4234	7.46602	2.46764	0.0138798	17.2069	7.34197	2.34364	0.0194368	bf_duration_cont ~ methylation	bf_duration_cont ~ methylation + maternal_BMI + maternal_age + parity + mat_smk_preg + maternal_education + social_class + bf_intention + cell counts + SVs	1.00396	1.02406	chr1	3688257	LOC388588
cg18915913	1.41319	2.29106	0.61683	0.537581	11.2246	4.78945	2.3436	0.0194378	bf_duration_cont ~ methylation	bf_duration_cont ~ methylation + maternal_BMI + maternal_age + parity + mat_smk_preg + maternal_education + social_class + bf_intention + cell counts + SVs	1.00396	1.02406	chr5	89549625
cg00296779	7.30548	4.83903	1.5097	0.131647	14.5819	6.22204	2.34359	0.0194386	bf_duration_cont ~ methylation	bf_duration_cont ~ methylation + maternal_BMI + maternal_age + parity + mat_smk_preg + maternal_education + social_class + bf_intention + cell counts + SVs	1.00396	1.02406	chr6	36211096	PNPLA1;PNPLA1
cg05198834	50.4467	24.856	2.02955	0.042855	78.7899	33.6182	2.34367	0.0194438	bf_duration_cont ~ methylation	bf_duration_cont ~ methylation + maternal_BMI + maternal_age + parity + mat_smk_preg + maternal_education + social_class + bf_intention + cell counts + SVs	1.00396	1.02406	chr5	14108781
cg21848673	-2.46213	2.31466	-1.06371	0.287892	-5.46146	2.33048	-2.34349	0.0194459	bf_duration_cont ~ methylation	bf_duration_cont ~ methylation + maternal_BMI + maternal_age + parity + mat_smk_preg + maternal_education + social_class + bf_intention + cell counts + SVs	1.00396	1.02406	chr15	93876581
cg07372330	0.833106	2.13636	0.389965	0.696701	10.2625	4.37932	2.34341	0.0194474	bf_duration_cont ~ methylation	bf_duration_cont ~ methylation + maternal_BMI + maternal_age + parity + mat_smk_preg + maternal_education + social_class + bf_intention + cell counts + SVs	1.00396	1.02406	chr1	85111308	SSX2IP;SSX2IP;SSX2IP;SSX2IP;SSX2IP
cg09499421	-7.50904	3.92592	-1.91269	0.056265	-12.4107	5.29609	-2.34338	0.0194498	bf_duration_cont ~ methylation	bf_duration_cont ~ methylation + maternal_BMI + maternal_age + parity + mat_smk_preg + maternal_education + social_class + bf_intention + cell counts + SVs	1.00396	1.02406	chr16	31020735	STX1B
cg20158248	9.9946	4.63451	2.15656	0.0314368	11.6056	4.95286	2.34321	0.0194577	bf_duration_cont ~ methylation	bf_duration_cont ~ methylation + maternal_BMI + maternal_age + parity + mat_smk_preg + maternal_education + social_class + bf_intention + cell counts + SVs	1.00396	1.02406	chr16	16042956	ABCC1;ABCC1;ABCC1;ABCC1;ABCC1
cg13645049	4.28921	4.01912	1.0672	0.286314	13.4565	5.7427	2.34324	0.0194594	bf_duration_cont ~ methylation	bf_duration_cont ~ methylation + maternal_BMI + maternal_age + parity + mat_smk_preg + maternal_education + social_class + bf_intention + cell counts + SVs	1.00396	1.02406	chr12	98588446
cg06785999	-161.986	61.7708	-2.62238	0.0089604	-149.591	63.8354	-2.34339	0.0194596	bf_duration_cont ~ methylation	bf_duration_cont ~ methylation + maternal_BMI + maternal_age + parity + mat_smk_preg + maternal_education + social_class + bf_intention + cell counts + SVs	1.00396	1.02406	chr14	60975964	SIX6;SIX6
cg20421482	-4.42655	2.90859	-1.52189	0.128564	-6.61628	2.82365	-2.34316	0.0194609	bf_duration_cont ~ methylation	bf_duration_cont ~ methylation + maternal_BMI + maternal_age + parity + mat_smk_preg + maternal_education + social_class + bf_intention + cell counts + SVs	1.00396	1.02406	chr12	132169009
cg05652328	7.11333	4.55748	1.5608	0.1191	11.6499	4.97194	2.34314	0.0194634	bf_duration_cont ~ methylation	bf_duration_cont ~ methylation + maternal_BMI + maternal_age + parity + mat_smk_preg + maternal_education + social_class + bf_intention + cell counts + SVs	1.00396	1.02406	chr17	7479977	EIF4A1;SNORD10;SNORA67
cg16239736	8.15894	3.80097	2.14654	0.0322376	9.34992	3.99021	2.34322	0.0194642	bf_duration_cont ~ methylation	bf_duration_cont ~ methylation + maternal_BMI + maternal_age + parity + mat_smk_preg + maternal_education + social_class + bf_intention + cell counts + SVs	1.00396	1.02406	chr12	109796979
cg09869015	-86.5727	66.6548	-1.29882	0.194508	-170.74	72.8678	-2.34314	0.0194642	bf_duration_cont ~ methylation	bf_duration_cont ~ methylation + maternal_BMI + maternal_age + parity + mat_smk_preg + maternal_education + social_class + bf_intention + cell counts + SVs	1.00396	1.02406	chr16	461785	DECR2
cg23107144	22.0052	7.42584	2.96332	0.00316564	17.8855	7.63313	2.34315	0.0194659	bf_duration_cont ~ methylation	bf_duration_cont ~ methylation + maternal_BMI + maternal_age + parity + mat_smk_preg + maternal_education + social_class + bf_intention + cell counts + SVs	1.00396	1.02406	chr1	17196838
cg02752934	65.4962	33.0492	1.98178	0.0479673	81.0851	34.6051	2.34316	0.0194666	bf_duration_cont ~ methylation	bf_duration_cont ~ methylation + maternal_BMI + maternal_age + parity + mat_smk_preg + maternal_education + social_class + bf_intention + cell counts + SVs	1.00396	1.02406	chr1	155658142	YY1AP1;YY1AP1;DAP3;DAP3
cg12417372	-15.095	8.49639	-1.77663	0.0761534	-23.1201	9.86663	-2.34326	0.0194683	bf_duration_cont ~ methylation	bf_duration_cont ~ methylation + maternal_BMI + maternal_age + parity + mat_smk_preg + maternal_education + social_class + bf_intention + cell counts + SVs	1.00396	1.02406	chr1	54411361	LRRC42;HSPB11
cg03727662	4.26727	2.47682	1.72289	0.0854244	11.5195	4.91653	2.34301	0.0194684	bf_duration_cont ~ methylation	bf_duration_cont ~ methylation + maternal_BMI + maternal_age + parity + mat_smk_preg + maternal_education + social_class + bf_intention + cell counts + SVs	1.00396	1.02406	chr6	38584720	BTBD9;BTBD9
cg09474017	5.63756	2.6085	2.16123	0.0310728	6.04801	2.58132	2.34299	0.019469	bf_duration_cont ~ methylation	bf_duration_cont ~ methylation + maternal_BMI + maternal_age + parity + mat_smk_preg + maternal_education + social_class + bf_intention + cell counts + SVs	1.00396	1.02406	chr6	32016368	TNXB
cg23109714	-5.13351	3.10661	-1.65245	0.0989675	-8.08291	3.44985	-2.34297	0.0194708	bf_duration_cont ~ methylation	bf_duration_cont ~ methylation + maternal_BMI + maternal_age + parity + mat_smk_preg + maternal_education + social_class + bf_intention + cell counts + SVs	1.00396	1.02406	chr11	529028
cg18431123	7.76462	3.49475	2.22179	0.0266702	8.64119	3.68824	2.34291	0.0194742	bf_duration_cont ~ methylation	bf_duration_cont ~ methylation + maternal_BMI + maternal_age + parity + mat_smk_preg + maternal_education + social_class + bf_intention + cell counts + SVs	1.00396	1.02406	chr20	44144582	SPINT3
cg17548932	1.07957	2.05911	0.524291	0.60027	8.07218	3.44541	2.34288	0.0194749	bf_duration_cont ~ methylation	bf_duration_cont ~ methylation + maternal_BMI + maternal_age + parity + mat_smk_preg + maternal_education + social_class + bf_intention + cell counts + SVs	1.00396	1.02406	chr13	98828300	RNF113B;FARP1;FARP1
cg15509053	-3.07485	2.42796	-1.26643	0.205856	-9.93568	4.24079	-2.34288	0.0194796	bf_duration_cont ~ methylation	bf_duration_cont ~ methylation + maternal_BMI + maternal_age + parity + mat_smk_preg + maternal_education + social_class + bf_intention + cell counts + SVs	1.00396	1.02406	chr7	123558137
cg00915974	5.19307	3.07241	1.69023	0.0915152	7.34387	3.13448	2.34293	0.0194803	bf_duration_cont ~ methylation	bf_duration_cont ~ methylation + maternal_BMI + maternal_age + parity + mat_smk_preg + maternal_education + social_class + bf_intention + cell counts + SVs	1.00396	1.02406	chr16	2233798	CASKIN1
cg26886307	97.2938	32.4654	2.99685	0.00284215	89.7118	38.2927	2.34279	0.0194841	bf_duration_cont ~ methylation	bf_duration_cont ~ methylation + maternal_BMI + maternal_age + parity + mat_smk_preg + maternal_education + social_class + bf_intention + cell counts + SVs	1.00396	1.02406	chr16	57333810
cg26242708	1.08344	1.59003	0.681397	0.495883	5.22424	2.23002	2.34268	0.019485	bf_duration_cont ~ methylation	bf_duration_cont ~ methylation + maternal_BMI + maternal_age + parity + mat_smk_preg + maternal_education + social_class + bf_intention + cell counts + SVs	1.00396	1.02406	chr8	134047325	TG
cg08415493	-9.15627	4.13566	-2.21398	0.0272072	-10.6665	4.55316	-2.34265	0.0194885	bf_duration_cont ~ methylation	bf_duration_cont ~ methylation + maternal_BMI + maternal_age + parity + mat_smk_preg + maternal_education + social_class + bf_intention + cell counts + SVs	1.00396	1.02406	chr6	152124815	ESR1
cg11769851	-7.05215	3.43761	-2.05147	0.0406697	-8.88777	3.79357	-2.34285	0.0194886	bf_duration_cont ~ methylation	bf_duration_cont ~ methylation + maternal_BMI + maternal_age + parity + mat_smk_preg + maternal_education + social_class + bf_intention + cell counts + SVs	1.00396	1.02406	chr8	145802263	KIAA1688
cg08554302	1.4416	7.36571	0.195717	0.844898	-42.77	18.2576	-2.34259	0.0194906	bf_duration_cont ~ methylation	bf_duration_cont ~ methylation + maternal_BMI + maternal_age + parity + mat_smk_preg + maternal_education + social_class + bf_intention + cell counts + SVs	1.00396	1.02406	chr11	73308756	FAM168A
cg18084923	-6.45886	3.73901	-1.72742	0.0846115	-18.0644	7.71115	-2.34263	0.0194912	bf_duration_cont ~ methylation	bf_duration_cont ~ methylation + maternal_BMI + maternal_age + parity + mat_smk_preg + maternal_education + social_class + bf_intention + cell counts + SVs	1.00396	1.02406	chr19	6191871	ACSBG2
cg05375230	-73.053	45.6238	-1.6012	0.109867	-118.413	50.5472	-2.34263	0.0194941	bf_duration_cont ~ methylation	bf_duration_cont ~ methylation + maternal_BMI + maternal_age + parity + mat_smk_preg + maternal_education + social_class + bf_intention + cell counts + SVs	1.00396	1.02406	chr11	64511786	RASGRP2;RASGRP2;RASGRP2
cg19351603	-3.35795	4.13166	-0.812737	0.416692	-10.9373	4.66921	-2.34243	0.0194988	bf_duration_cont ~ methylation	bf_duration_cont ~ methylation + maternal_BMI + maternal_age + parity + mat_smk_preg + maternal_education + social_class + bf_intention + cell counts + SVs	1.00396	1.02406	chr19	45943663
cg16956218	10.2015	4.70715	2.16724	0.0306112	12.0075	5.12611	2.34242	0.0195005	bf_duration_cont ~ methylation	bf_duration_cont ~ methylation + maternal_BMI + maternal_age + parity + mat_smk_preg + maternal_education + social_class + bf_intention + cell counts + SVs	1.00396	1.02406	chr7	55318410
cg17022488	-6.14923	2.99818	-2.05099	0.0407065	-10.2779	4.38767	-2.34245	0.0195006	bf_duration_cont ~ methylation	bf_duration_cont ~ methylation + maternal_BMI + maternal_age + parity + mat_smk_preg + maternal_education + social_class + bf_intention + cell counts + SVs	1.00396	1.02406	chr1	29462399
cg02657360	-4.08469	2.10273	-1.94257	0.0525375	-5.55353	2.37088	-2.34239	0.0195013	bf_duration_cont ~ methylation	bf_duration_cont ~ methylation + maternal_BMI + maternal_age + parity + mat_smk_preg + maternal_education + social_class + bf_intention + cell counts + SVs	1.00396	1.02406	chr11	2020560	H19
cg27444899	-20.873	16.1674	-1.29105	0.19719	-45.3449	19.3579	-2.34245	0.0195017	bf_duration_cont ~ methylation	bf_duration_cont ~ methylation + maternal_BMI + maternal_age + parity + mat_smk_preg + maternal_education + social_class + bf_intention + cell counts + SVs	1.00396	1.02406	chr16	565493	RAB11FIP3;RAB11FIP3
cg09008322	-1.37425	5.1027	-0.269319	0.787777	-14.4123	6.15285	-2.34238	0.0195026	bf_duration_cont ~ methylation	bf_duration_cont ~ methylation + maternal_BMI + maternal_age + parity + mat_smk_preg + maternal_education + social_class + bf_intention + cell counts + SVs	1.00396	1.02406	chr5	176726772	NSD1;NSD1
cg13106306	-42.7739	30.2707	-1.41305	0.158167	-75.6082	32.2778	-2.34242	0.0195034	bf_duration_cont ~ methylation	bf_duration_cont ~ methylation + maternal_BMI + maternal_age + parity + mat_smk_preg + maternal_education + social_class + bf_intention + cell counts + SVs	1.00396	1.02406	chr7	2959105	CARD11
cg07383539	92.8862	45.5511	2.03916	0.0418833	110.636	47.23	2.34248	0.0195051	bf_duration_cont ~ methylation	bf_duration_cont ~ methylation + maternal_BMI + maternal_age + parity + mat_smk_preg + maternal_education + social_class + bf_intention + cell counts + SVs	1.00396	1.02406	chr6	31462234
cg12512271	-4.98531	2.81113	-1.77342	0.0766706	-10.1395	4.3288	-2.34234	0.0195058	bf_duration_cont ~ methylation	bf_duration_cont ~ methylation + maternal_BMI + maternal_age + parity + mat_smk_preg + maternal_education + social_class + bf_intention + cell counts + SVs	1.00396	1.02406	chr3	178976891	KCNMB3;KCNMB3;KCNMB3;KCNMB3;KCNMB3
cg12948771	-6.4614	3.3816	-1.91075	0.0565126	-8.09711	3.45696	-2.34226	0.0195068	bf_duration_cont ~ methylation	bf_duration_cont ~ methylation + maternal_BMI + maternal_age + parity + mat_smk_preg + maternal_education + social_class + bf_intention + cell counts + SVs	1.00396	1.02406	chr14	24784787	LTB4R;LTB4R
cg15996499	232.561	120.376	1.93196	0.0538389	298.994	127.65	2.3423	0.0195081	bf_duration_cont ~ methylation	bf_duration_cont ~ methylation + maternal_BMI + maternal_age + parity + mat_smk_preg + maternal_education + social_class + bf_intention + cell counts + SVs	1.00396	1.02406	chr2	178257726	LOC100130691;AGPS
cg11971077	333.214	137.525	2.42293	0.0156919	329.895	140.845	2.34226	0.0195082	bf_duration_cont ~ methylation	bf_duration_cont ~ methylation + maternal_BMI + maternal_age + parity + mat_smk_preg + maternal_education + social_class + bf_intention + cell counts + SVs	1.00396	1.02406	chr10	12171397	SEC61A2;SEC61A2;SEC61A2;SEC61A2;SEC61A2
cg17574739	-0.248043	2.85857	-0.0867716	0.930882	-8.31449	3.54988	-2.34219	0.0195105	bf_duration_cont ~ methylation	bf_duration_cont ~ methylation + maternal_BMI + maternal_age + parity + mat_smk_preg + maternal_education + social_class + bf_intention + cell counts + SVs	1.00396	1.02406	chr19	39694993	SYCN
cg15957615	248.209	114.438	2.16895	0.0304799	279.26	119.232	2.34216	0.0195133	bf_duration_cont ~ methylation	bf_duration_cont ~ methylation + maternal_BMI + maternal_age + parity + mat_smk_preg + maternal_education + social_class + bf_intention + cell counts + SVs	1.00396	1.02406	chr7	43909224	MRPS24
cg26698744	-14.7868	6.7481	-2.19125	0.0288219	-19.6821	8.40331	-2.34218	0.0195152	bf_duration_cont ~ methylation	bf_duration_cont ~ methylation + maternal_BMI + maternal_age + parity + mat_smk_preg + maternal_education + social_class + bf_intention + cell counts + SVs	1.00396	1.02406	chr10	1129776	WDR37
cg04691270	-11.9594	6.67375	-1.792	0.0736449	-14.9048	6.36366	-2.34218	0.0195174	bf_duration_cont ~ methylation	bf_duration_cont ~ methylation + maternal_BMI + maternal_age + parity + mat_smk_preg + maternal_education + social_class + bf_intention + cell counts + SVs	1.00396	1.02406	chr10	2371195
cg21104363	-4.83348	2.84405	-1.6995	0.0897433	-7.14339	3.05006	-2.34205	0.0195185	bf_duration_cont ~ methylation	bf_duration_cont ~ methylation + maternal_BMI + maternal_age + parity + mat_smk_preg + maternal_education + social_class + bf_intention + cell counts + SVs	1.00396	1.02406	chr7	65419248	VKORC1L1
cg17190405	-77.1437	40.2184	-1.91812	0.0555788	-111.274	47.5092	-2.34215	0.0195193	bf_duration_cont ~ methylation	bf_duration_cont ~ methylation + maternal_BMI + maternal_age + parity + mat_smk_preg + maternal_education + social_class + bf_intention + cell counts + SVs	1.00396	1.02406	chr6	28831788
cg25640519	22.9272	11.8879	1.92861	0.0542552	29.7214	12.6903	2.34206	0.0195208	bf_duration_cont ~ methylation	bf_duration_cont ~ methylation + maternal_BMI + maternal_age + parity + mat_smk_preg + maternal_education + social_class + bf_intention + cell counts + SVs	1.00396	1.02406	chr3	141516705	GRK7
cg11388258	36.0816	13.3748	2.69773	0.00718286	36.9342	15.7693	2.34216	0.0195214	bf_duration_cont ~ methylation	bf_duration_cont ~ methylation + maternal_BMI + maternal_age + parity + mat_smk_preg + maternal_education + social_class + bf_intention + cell counts + SVs	1.00396	1.02406	chr1	151484008	CGN
cg14156905	9.614	3.68197	2.6111	0.00925308	15.8397	6.76324	2.34203	0.0195225	bf_duration_cont ~ methylation	bf_duration_cont ~ methylation + maternal_BMI + maternal_age + parity + mat_smk_preg + maternal_education + social_class + bf_intention + cell counts + SVs	1.00396	1.02406	chr1	17193979
cg04154697	9.34099	5.10233	1.83073	0.0676407	12.9022	5.50901	2.34201	0.0195227	bf_duration_cont ~ methylation	bf_duration_cont ~ methylation + maternal_BMI + maternal_age + parity + mat_smk_preg + maternal_education + social_class + bf_intention + cell counts + SVs	1.00396	1.02406	chr19	3820207	ZFR2
cg03823539	86.0526	54.7749	1.57102	0.11671	201.339	85.97	2.34197	0.0195255	bf_duration_cont ~ methylation	bf_duration_cont ~ methylation + maternal_BMI + maternal_age + parity + mat_smk_preg + maternal_education + social_class + bf_intention + cell counts + SVs	1.00396	1.02406	chr17	57785039	PTRH2;TMEM49;TMEM49
cg12749636	48.5908	18.4133	2.63889	0.00853744	49.3959	21.0913	2.34201	0.0195259	bf_duration_cont ~ methylation	bf_duration_cont ~ methylation + maternal_BMI + maternal_age + parity + mat_smk_preg + maternal_education + social_class + bf_intention + cell counts + SVs	1.00396	1.02406	chr1	26126442	SEPN1;SEPN1
cg17942639	123.449	109.67	1.12564	0.260782	261.666	111.725	2.34205	0.0195286	bf_duration_cont ~ methylation	bf_duration_cont ~ methylation + maternal_BMI + maternal_age + parity + mat_smk_preg + maternal_education + social_class + bf_intention + cell counts + SVs	1.00396	1.02406	chr2	154335184	RPRM;RPRM
cg00829858	-5.47315	4.41617	-1.23934	0.215704	-11.5141	4.91669	-2.34185	0.0195296	bf_duration_cont ~ methylation	bf_duration_cont ~ methylation + maternal_BMI + maternal_age + parity + mat_smk_preg + maternal_education + social_class + bf_intention + cell counts + SVs	1.00396	1.02406	chr2	179148245	OSBPL6
cg10373741	12.1391	3.81319	3.18345	0.00153105	9.3797	4.00539	2.34177	0.0195342	bf_duration_cont ~ methylation	bf_duration_cont ~ methylation + maternal_BMI + maternal_age + parity + mat_smk_preg + maternal_education + social_class + bf_intention + cell counts + SVs	1.00396	1.02406	chr17	3593588	P2RX5;P2RX5;P2RX5
cg05655915	3.36191	2.10229	1.59916	0.110311	8.78157	3.75004	2.34173	0.0195353	bf_duration_cont ~ methylation	bf_duration_cont ~ methylation + maternal_BMI + maternal_age + parity + mat_smk_preg + maternal_education + social_class + bf_intention + cell counts + SVs	1.00396	1.02406	chr17	80415420	NARF;NARF;NARF;NARF
cg05634287	280.459	148.967	1.88269	0.060227	363.754	155.337	2.34171	0.0195364	bf_duration_cont ~ methylation	bf_duration_cont ~ methylation + maternal_BMI + maternal_age + parity + mat_smk_preg + maternal_education + social_class + bf_intention + cell counts + SVs	1.00396	1.02406	chr5	148931071	CSNK1A1;CSNK1A1
cg13526264	-3.61132	2.72735	-1.32412	0.18597	-6.73907	2.87786	-2.3417	0.0195368	bf_duration_cont ~ methylation	bf_duration_cont ~ methylation + maternal_BMI + maternal_age + parity + mat_smk_preg + maternal_education + social_class + bf_intention + cell counts + SVs	1.00396	1.02406	chr6	113886304
cg08797606	208.402	78.7662	2.64583	0.00836738	181.431	77.4755	2.34179	0.0195394	bf_duration_cont ~ methylation	bf_duration_cont ~ methylation + maternal_BMI + maternal_age + parity + mat_smk_preg + maternal_education + social_class + bf_intention + cell counts + SVs	1.00396	1.02406	chr5	87956769	LOC645323
cg04389838	-0.155662	4.10163	-0.0379513	0.969739	-10.6774	4.55981	-2.34163	0.0195399	bf_duration_cont ~ methylation	bf_duration_cont ~ methylation + maternal_BMI + maternal_age + parity + mat_smk_preg + maternal_education + social_class + bf_intention + cell counts + SVs	1.00396	1.02406	chr3	44770851	ZNF501
cg06971659	5.8189	3.58589	1.62272	0.105174	10.2595	4.38138	2.34161	0.0195409	bf_duration_cont ~ methylation	bf_duration_cont ~ methylation + maternal_BMI + maternal_age + parity + mat_smk_preg + maternal_education + social_class + bf_intention + cell counts + SVs	1.00396	1.02406	chr8	27941552	C8orf80
cg01417226	71.0473	24.0867	2.94964	0.0033073	65.9573	28.1673	2.34163	0.0195452	bf_duration_cont ~ methylation	bf_duration_cont ~ methylation + maternal_BMI + maternal_age + parity + mat_smk_preg + maternal_education + social_class + bf_intention + cell counts + SVs	1.00396	1.02406	chr21	45662343
cg15229496	-3.87251	2.31962	-1.66946	0.0955478	-5.34486	2.2827	-2.34146	0.0195484	bf_duration_cont ~ methylation	bf_duration_cont ~ methylation + maternal_BMI + maternal_age + parity + mat_smk_preg + maternal_education + social_class + bf_intention + cell counts + SVs	1.00396	1.02406	chr18	45939850
cg14805174	-4.23705	2.02369	-2.09373	0.0367033	-6.98503	2.98332	-2.34136	0.0195537	bf_duration_cont ~ methylation	bf_duration_cont ~ methylation + maternal_BMI + maternal_age + parity + mat_smk_preg + maternal_education + social_class + bf_intention + cell counts + SVs	1.00396	1.02406	chr9	71834813	TJP2;TJP2;TJP2;TJP2;TJP2;TJP2
cg10979880	209.016	157.647	1.32585	0.185406	390.775	166.906	2.34129	0.0195645	bf_duration_cont ~ methylation	bf_duration_cont ~ methylation + maternal_BMI + maternal_age + parity + mat_smk_preg + maternal_education + social_class + bf_intention + cell counts + SVs	1.00396	1.02406	chr6	105584689	BVES;BVES
cg27615368	-13.3804	8.06942	-1.65817	0.0978073	-22.6256	9.66433	-2.34114	0.0195655	bf_duration_cont ~ methylation	bf_duration_cont ~ methylation + maternal_BMI + maternal_age + parity + mat_smk_preg + maternal_education + social_class + bf_intention + cell counts + SVs	1.00396	1.02406	chr12	124857938	NCOR2;NCOR2
cg07368817	3.7825	10.013	0.377759	0.705744	-53.8715	23.0114	-2.34108	0.0195681	bf_duration_cont ~ methylation	bf_duration_cont ~ methylation + maternal_BMI + maternal_age + parity + mat_smk_preg + maternal_education + social_class + bf_intention + cell counts + SVs	1.00396	1.02406	chr17	16318860	TRPV2
cg07371504	-8.52495	5.35981	-1.59053	0.112243	-12.5498	5.36077	-2.34105	0.0195702	bf_duration_cont ~ methylation	bf_duration_cont ~ methylation + maternal_BMI + maternal_age + parity + mat_smk_preg + maternal_education + social_class + bf_intention + cell counts + SVs	1.00396	1.02406	chr17	3433451	TRPV3
cg19925741	6.67549	3.65589	1.82595	0.0683556	11.0553	4.72243	2.34102	0.0195723	bf_duration_cont ~ methylation	bf_duration_cont ~ methylation + maternal_BMI + maternal_age + parity + mat_smk_preg + maternal_education + social_class + bf_intention + cell counts + SVs	1.00396	1.02406	chr13	19751465	TUBA3C
cg00293626	-9.91	4.3805	-2.2623	0.0240386	-10.1598	4.33984	-2.34105	0.0195725	bf_duration_cont ~ methylation	bf_duration_cont ~ methylation + maternal_BMI + maternal_age + parity + mat_smk_preg + maternal_education + social_class + bf_intention + cell counts + SVs	1.00396	1.02406	chr8	143463227	TSNARE1
cg05354904	-6.39016	3.3378	-1.91448	0.0560348	-9.15838	3.91216	-2.341	0.0195728	bf_duration_cont ~ methylation	bf_duration_cont ~ methylation + maternal_BMI + maternal_age + parity + mat_smk_preg + maternal_education + social_class + bf_intention + cell counts + SVs	1.00396	1.02406	chr16	88994375	CBFA2T3;CBFA2T3
cg10287111	16.8581	7.61436	2.21398	0.0272102	17.3079	7.39333	2.34102	0.019576	bf_duration_cont ~ methylation	bf_duration_cont ~ methylation + maternal_BMI + maternal_age + parity + mat_smk_preg + maternal_education + social_class + bf_intention + cell counts + SVs	1.00396	1.02406	chr14	101592058
cg01198184	10.3076	8.02267	1.2848	0.199361	21.4881	9.17912	2.34097	0.0195772	bf_duration_cont ~ methylation	bf_duration_cont ~ methylation + maternal_BMI + maternal_age + parity + mat_smk_preg + maternal_education + social_class + bf_intention + cell counts + SVs	1.00396	1.02406	chr14	103433908	CDC42BPB
cg16590582	-4.25071	2.68019	-1.58597	0.113277	-6.1242	2.6161	-2.34096	0.0195778	bf_duration_cont ~ methylation	bf_duration_cont ~ methylation + maternal_BMI + maternal_age + parity + mat_smk_preg + maternal_education + social_class + bf_intention + cell counts + SVs	1.00396	1.02406	chr6	170558102
cg25593075	8.25628	5.75723	1.43407	0.152074	16.4854	7.04249	2.34085	0.0195806	bf_duration_cont ~ methylation	bf_duration_cont ~ methylation + maternal_BMI + maternal_age + parity + mat_smk_preg + maternal_education + social_class + bf_intention + cell counts + SVs	1.00396	1.02406	chr1	154966318	LENEP;LENEP
cg04768312	-3.29796	1.86927	-1.76431	0.0781896	-4.43892	1.89633	-2.34079	0.0195838	bf_duration_cont ~ methylation	bf_duration_cont ~ methylation + maternal_BMI + maternal_age + parity + mat_smk_preg + maternal_education + social_class + bf_intention + cell counts + SVs	1.00396	1.02406	chrX	70337980	MED12
cg24633312	6.25966	3.88855	1.60977	0.107974	9.64981	4.1225	2.34076	0.0195845	bf_duration_cont ~ methylation	bf_duration_cont ~ methylation + maternal_BMI + maternal_age + parity + mat_smk_preg + maternal_education + social_class + bf_intention + cell counts + SVs	1.00396	1.02406	chr7	43300742	HECW1
cg02740696	0.997656	1.87369	0.532455	0.594608	8.57832	3.66476	2.34076	0.0195848	bf_duration_cont ~ methylation	bf_duration_cont ~ methylation + maternal_BMI + maternal_age + parity + mat_smk_preg + maternal_education + social_class + bf_intention + cell counts + SVs	1.00396	1.02406	chr2	74348255
cg19567046	100.858	56.5209	1.78443	0.0748626	169.927	72.5937	2.3408	0.019585	bf_duration_cont ~ methylation	bf_duration_cont ~ methylation + maternal_BMI + maternal_age + parity + mat_smk_preg + maternal_education + social_class + bf_intention + cell counts + SVs	1.00396	1.02406	chr17	40925516	VPS25
cg02106466	-5.57633	4.54679	-1.22643	0.220518	-11.8899	5.07949	-2.34077	0.019585	bf_duration_cont ~ methylation	bf_duration_cont ~ methylation + maternal_BMI + maternal_age + parity + mat_smk_preg + maternal_education + social_class + bf_intention + cell counts + SVs	1.00396	1.02406	chr5	141339777	PCDH12
cg11191368	-5.43629	6.72878	-0.807916	0.419464	-17.8242	7.6144	-2.34085	0.0195853	bf_duration_cont ~ methylation	bf_duration_cont ~ methylation + maternal_BMI + maternal_age + parity + mat_smk_preg + maternal_education + social_class + bf_intention + cell counts + SVs	1.00396	1.02406	chr8	81665271	ZNF704
cg23793599	12.5708	8.20243	1.53257	0.125914	20.3755	8.70506	2.34065	0.0195934	bf_duration_cont ~ methylation	bf_duration_cont ~ methylation + maternal_BMI + maternal_age + parity + mat_smk_preg + maternal_education + social_class + bf_intention + cell counts + SVs	1.00396	1.02406	chr11	117749424	FXYD6
cg24058386	-0.961737	3.4498	-0.278781	0.780509	-7.988	3.41283	-2.34058	0.0195941	bf_duration_cont ~ methylation	bf_duration_cont ~ methylation + maternal_BMI + maternal_age + parity + mat_smk_preg + maternal_education + social_class + bf_intention + cell counts + SVs	1.00396	1.02406	chr1	156393917	C1orf61
cg04768315	11.0158	7.06219	1.55983	0.11934	18.1184	7.74069	2.34067	0.0195977	bf_duration_cont ~ methylation	bf_duration_cont ~ methylation + maternal_BMI + maternal_age + parity + mat_smk_preg + maternal_education + social_class + bf_intention + cell counts + SVs	1.00396	1.02406	chr2	1898518	MYT1L
cg12977942	3.85746	2.85685	1.35025	0.177446	7.4626	3.18851	2.34047	0.0196001	bf_duration_cont ~ methylation	bf_duration_cont ~ methylation + maternal_BMI + maternal_age + parity + mat_smk_preg + maternal_education + social_class + bf_intention + cell counts + SVs	1.00396	1.02406	chr5	92839308	FLJ42709;FLJ42709
cg17977184	6.41521	2.39081	2.68327	0.00749159	5.67068	2.4229	2.34046	0.0196006	bf_duration_cont ~ methylation	bf_duration_cont ~ methylation + maternal_BMI + maternal_age + parity + mat_smk_preg + maternal_education + social_class + bf_intention + cell counts + SVs	1.00396	1.02406	chr2	132587782
ch.1.217016503F	10.3808	6.14397	1.68959	0.0916295	20.9557	8.95409	2.34034	0.0196087	bf_duration_cont ~ methylation	bf_duration_cont ~ methylation + maternal_BMI + maternal_age + parity + mat_smk_preg + maternal_education + social_class + bf_intention + cell counts + SVs	1.00396	1.02406	chr1	218949880
cg10509692	-7.5921	4.93814	-1.53744	0.124713	-13.0251	5.56577	-2.34023	0.0196131	bf_duration_cont ~ methylation	bf_duration_cont ~ methylation + maternal_BMI + maternal_age + parity + mat_smk_preg + maternal_education + social_class + bf_intention + cell counts + SVs	1.00396	1.02406	chr18	7231086	LRRC30
cg15012468	-9.8193	5.7778	-1.69949	0.0897483	-14.1816	6.06003	-2.34019	0.019616	bf_duration_cont ~ methylation	bf_duration_cont ~ methylation + maternal_BMI + maternal_age + parity + mat_smk_preg + maternal_education + social_class + bf_intention + cell counts + SVs	1.00396	1.02406	chr1	205539221	MFSD4
cg15968307	3.15215	8.46322	0.372452	0.709688	-39.2822	16.7863	-2.34013	0.0196176	bf_duration_cont ~ methylation	bf_duration_cont ~ methylation + maternal_BMI + maternal_age + parity + mat_smk_preg + maternal_education + social_class + bf_intention + cell counts + SVs	1.00396	1.02406	chr12	48577213	C12orf68
cg14680989	-60.1767	69.3442	-0.867797	0.385859	-195.926	83.7236	-2.34016	0.0196227	bf_duration_cont ~ methylation	bf_duration_cont ~ methylation + maternal_BMI + maternal_age + parity + mat_smk_preg + maternal_education + social_class + bf_intention + cell counts + SVs	1.00396	1.02406	chr3	42055928
cg13804377	-5.37841	3.90578	-1.37704	0.169015	-10.1541	4.33931	-2.34004	0.019623	bf_duration_cont ~ methylation	bf_duration_cont ~ methylation + maternal_BMI + maternal_age + parity + mat_smk_preg + maternal_education + social_class + bf_intention + cell counts + SVs	1.00396	1.02406	chr1	2561122	MMEL1
cg19768727	7.02623	3.74599	1.87567	0.0611877	10.199	4.35855	2.33999	0.0196257	bf_duration_cont ~ methylation	bf_duration_cont ~ methylation + maternal_BMI + maternal_age + parity + mat_smk_preg + maternal_education + social_class + bf_intention + cell counts + SVs	1.00396	1.02406	chr2	242609496	ATG4B;ATG4B
cg11399834	-10.6818	6.5504	-1.63071	0.103475	-15.9287	6.80741	-2.3399	0.0196294	bf_duration_cont ~ methylation	bf_duration_cont ~ methylation + maternal_BMI + maternal_age + parity + mat_smk_preg + maternal_education + social_class + bf_intention + cell counts + SVs	1.00396	1.02406	chr8	14424410	SGCZ
cg06344952	-10.584	6.34907	-1.66701	0.0960441	-15.4518	6.60354	-2.33992	0.019635	bf_duration_cont ~ methylation	bf_duration_cont ~ methylation + maternal_BMI + maternal_age + parity + mat_smk_preg + maternal_education + social_class + bf_intention + cell counts + SVs	1.00396	1.02406	chr16	50707292	SNX20;SNX20;SNX20
cg19645534	-7.87357	5.35864	-1.46932	0.142279	-15.0377	6.42663	-2.33991	0.0196356	bf_duration_cont ~ methylation	bf_duration_cont ~ methylation + maternal_BMI + maternal_age + parity + mat_smk_preg + maternal_education + social_class + bf_intention + cell counts + SVs	1.00396	1.02406	chr11	95220890
cg02063828	53.1211	49.7991	1.06671	0.286536	132.01	56.4196	2.33979	0.0196375	bf_duration_cont ~ methylation	bf_duration_cont ~ methylation + maternal_BMI + maternal_age + parity + mat_smk_preg + maternal_education + social_class + bf_intention + cell counts + SVs	1.00396	1.02406	chr2	64371766	PELI1
cg24083646	10.0264	4.33675	2.31196	0.0211179	11.5617	4.94145	2.33974	0.0196384	bf_duration_cont ~ methylation	bf_duration_cont ~ methylation + maternal_BMI + maternal_age + parity + mat_smk_preg + maternal_education + social_class + bf_intention + cell counts + SVs	1.00396	1.02406	chr19	30334681
cg18089145	3.41062	8.67931	0.39296	0.694489	-45.8066	19.5779	-2.33971	0.0196394	bf_duration_cont ~ methylation	bf_duration_cont ~ methylation + maternal_BMI + maternal_age + parity + mat_smk_preg + maternal_education + social_class + bf_intention + cell counts + SVs	1.00396	1.02406	chr14	39572493	SEC23A
cg15151911	168.367	114.11	1.47548	0.140608	266.088	113.727	2.33972	0.0196397	bf_duration_cont ~ methylation	bf_duration_cont ~ methylation + maternal_BMI + maternal_age + parity + mat_smk_preg + maternal_education + social_class + bf_intention + cell counts + SVs	1.00396	1.02406	chr3	40351210	EIF1B;EIF1B
cg11077171	-1.64608	3.48479	-0.472362	0.63684	-11.1495	4.76532	-2.33972	0.0196399	bf_duration_cont ~ methylation	bf_duration_cont ~ methylation + maternal_BMI + maternal_age + parity + mat_smk_preg + maternal_education + social_class + bf_intention + cell counts + SVs	1.00396	1.02406	chr15	74881051	ARID3B
cg14155196	-3.23606	4.19533	-0.771347	0.440808	-12.9817	5.54826	-2.33977	0.0196402	bf_duration_cont ~ methylation	bf_duration_cont ~ methylation + maternal_BMI + maternal_age + parity + mat_smk_preg + maternal_education + social_class + bf_intention + cell counts + SVs	1.00396	1.02406	chr8	22725904	PEBP4
cg02004672	86.4753	80.8172	1.07001	0.285046	199.407	85.2301	2.33964	0.0196439	bf_duration_cont ~ methylation	bf_duration_cont ~ methylation + maternal_BMI + maternal_age + parity + mat_smk_preg + maternal_education + social_class + bf_intention + cell counts + SVs	1.00396	1.02406	chr5	110074800	SLC25A46;SLC25A46
cg21727178	96.8805	31.7555	3.05083	0.00238478	88.1653	37.6827	2.33968	0.0196478	bf_duration_cont ~ methylation	bf_duration_cont ~ methylation + maternal_BMI + maternal_age + parity + mat_smk_preg + maternal_education + social_class + bf_intention + cell counts + SVs	1.00396	1.02406	chr19	12595658	ZNF709;ZNF709
cg26960671	10.0662	4.44631	2.26394	0.023937	10.877	4.6491	2.3396	0.0196483	bf_duration_cont ~ methylation	bf_duration_cont ~ methylation + maternal_BMI + maternal_age + parity + mat_smk_preg + maternal_education + social_class + bf_intention + cell counts + SVs	1.00396	1.02406	chr11	69970528	ANO1;ANO1
cg25394301	1.11326	2.88096	0.386419	0.699323	10.4386	4.46184	2.33953	0.019649	bf_duration_cont ~ methylation	bf_duration_cont ~ methylation + maternal_BMI + maternal_age + parity + mat_smk_preg + maternal_education + social_class + bf_intention + cell counts + SVs	1.00396	1.02406	chr10	75008761	MRPS16
cg13842639	4.40047	2.11453	2.08106	0.0378518	4.96292	2.12139	2.33947	0.019652	bf_duration_cont ~ methylation	bf_duration_cont ~ methylation + maternal_BMI + maternal_age + parity + mat_smk_preg + maternal_education + social_class + bf_intention + cell counts + SVs	1.00396	1.02406	chr9	38488083
cg09463204	0.866738	2.0531	0.422161	0.673059	9.85966	4.21455	2.33943	0.0196538	bf_duration_cont ~ methylation	bf_duration_cont ~ methylation + maternal_BMI + maternal_age + parity + mat_smk_preg + maternal_education + social_class + bf_intention + cell counts + SVs	1.00396	1.02406	chr15	33177867	FMN1
cg03704024	2.54293	2.53183	1.00438	0.315599	9.82043	4.19776	2.33944	0.0196539	bf_duration_cont ~ methylation	bf_duration_cont ~ methylation + maternal_BMI + maternal_age + parity + mat_smk_preg + maternal_education + social_class + bf_intention + cell counts + SVs	1.00396	1.02406	chr3	129598923	TMCC1;TMCC1
cg21767702	11.0203	6.23374	1.76784	0.0775983	14.6823	6.27598	2.33944	0.0196553	bf_duration_cont ~ methylation	bf_duration_cont ~ methylation + maternal_BMI + maternal_age + parity + mat_smk_preg + maternal_education + social_class + bf_intention + cell counts + SVs	1.00396	1.02406	chr15	63142911
cg02937491	-6.25452	5.19063	-1.20496	0.228697	-14.6334	6.25503	-2.33945	0.0196563	bf_duration_cont ~ methylation	bf_duration_cont ~ methylation + maternal_BMI + maternal_age + parity + mat_smk_preg + maternal_education + social_class + bf_intention + cell counts + SVs	1.00396	1.02406	chr18	55888790	NEDD4L;NEDD4L;NEDD4L;NEDD4L;NEDD4L;NEDD4L;NEDD4L;NEDD4L;NEDD4L;NEDD4L
cg00308503	11.9521	3.62388	3.29815	0.00103082	8.37735	3.58101	2.33938	0.0196566	bf_duration_cont ~ methylation	bf_duration_cont ~ methylation + maternal_BMI + maternal_age + parity + mat_smk_preg + maternal_education + social_class + bf_intention + cell counts + SVs	1.00396	1.02406	chr5	160171384	ATP10B
cg02335642	-23.5963	18.3375	-1.28678	0.19869	-44.5642	19.0481	-2.33956	0.0196627	bf_duration_cont ~ methylation	bf_duration_cont ~ methylation + maternal_BMI + maternal_age + parity + mat_smk_preg + maternal_education + social_class + bf_intention + cell counts + SVs	1.00396	1.02406	chr6	3053739
cg19973758	-5.13554	2.7308	-1.8806	0.0605118	-7.22431	3.08832	-2.33923	0.0196647	bf_duration_cont ~ methylation	bf_duration_cont ~ methylation + maternal_BMI + maternal_age + parity + mat_smk_preg + maternal_education + social_class + bf_intention + cell counts + SVs	1.00396	1.02406	chr20	61162112	C20orf166;MIR133A2
cg07393369	-1.74761	2.73623	-0.638695	0.523265	-7.21368	3.0838	-2.33922	0.0196649	bf_duration_cont ~ methylation	bf_duration_cont ~ methylation + maternal_BMI + maternal_age + parity + mat_smk_preg + maternal_education + social_class + bf_intention + cell counts + SVs	1.00396	1.02406	chr7	550640	PDGFA;PDGFA
cg12557235	116.118	125.45	0.925617	0.355019	304.864	130.332	2.33913	0.0196711	bf_duration_cont ~ methylation	bf_duration_cont ~ methylation + maternal_BMI + maternal_age + parity + mat_smk_preg + maternal_education + social_class + bf_intention + cell counts + SVs	1.00396	1.02406	chr12	122242600	SETD1B;LOC338799
cg14373018	9.99504	4.05497	2.46488	0.0139862	13.2756	5.67548	2.33912	0.0196718	bf_duration_cont ~ methylation	bf_duration_cont ~ methylation + maternal_BMI + maternal_age + parity + mat_smk_preg + maternal_education + social_class + bf_intention + cell counts + SVs	1.00396	1.02406	chr11	64981297	SLC22A20
cg08534269	-2.80601	2.33703	-1.20068	0.230355	-9.20753	3.93631	-2.33912	0.0196729	bf_duration_cont ~ methylation	bf_duration_cont ~ methylation + maternal_BMI + maternal_age + parity + mat_smk_preg + maternal_education + social_class + bf_intention + cell counts + SVs	1.00396	1.02406	chr3	145858384	PLOD2;PLOD2
cg13460414	-17.2437	9.08797	-1.89742	0.0582541	-23.3393	9.97806	-2.33907	0.019674	bf_duration_cont ~ methylation	bf_duration_cont ~ methylation + maternal_BMI + maternal_age + parity + mat_smk_preg + maternal_education + social_class + bf_intention + cell counts + SVs	1.00396	1.02406	chr11	70669340	SHANK2
cg03836621	-7.14439	3.60195	-1.98348	0.0477738	-9.47218	4.04951	-2.33909	0.0196752	bf_duration_cont ~ methylation	bf_duration_cont ~ methylation + maternal_BMI + maternal_age + parity + mat_smk_preg + maternal_education + social_class + bf_intention + cell counts + SVs	1.00396	1.02406	chr7	124503
cg15685811	98.033	33.6227	2.91568	0.00368489	80.6675	34.4856	2.33916	0.0196765	bf_duration_cont ~ methylation	bf_duration_cont ~ methylation + maternal_BMI + maternal_age + parity + mat_smk_preg + maternal_education + social_class + bf_intention + cell counts + SVs	1.00396	1.02406	chr3	128998585	C3orf37;C3orf37
cg08256939	-0.0456019	3.53661	-0.0128942	0.989716	-16.6935	7.13728	-2.33892	0.0196805	bf_duration_cont ~ methylation	bf_duration_cont ~ methylation + maternal_BMI + maternal_age + parity + mat_smk_preg + maternal_education + social_class + bf_intention + cell counts + SVs	1.00396	1.02406	chr1	112058236	ADORA3
cg18477117	-4.6246	3.25943	-1.41884	0.156466	-11.5655	4.94489	-2.33888	0.0196831	bf_duration_cont ~ methylation	bf_duration_cont ~ methylation + maternal_BMI + maternal_age + parity + mat_smk_preg + maternal_education + social_class + bf_intention + cell counts + SVs	1.00396	1.02406	chr2	127830703	BIN1;BIN1;BIN1;BIN1;BIN1;BIN1;BIN1;BIN1;BIN1;BIN1
cg24530218	-4.18622	2.4945	-1.67818	0.093838	-9.16075	3.91661	-2.33895	0.0196832	bf_duration_cont ~ methylation	bf_duration_cont ~ methylation + maternal_BMI + maternal_age + parity + mat_smk_preg + maternal_education + social_class + bf_intention + cell counts + SVs	1.00396	1.02406	chr2	217956680
cg08519643	113.19	41.3904	2.73468	0.00643196	104.335	44.6068	2.33899	0.0196837	bf_duration_cont ~ methylation	bf_duration_cont ~ methylation + maternal_BMI + maternal_age + parity + mat_smk_preg + maternal_education + social_class + bf_intention + cell counts + SVs	1.00396	1.02406	chr4	84030854	PLAC8;PLAC8;PLAC8
cg06977285	-8.15938	3.98271	-2.0487	0.0409265	-10.5233	4.49936	-2.33884	0.0196854	bf_duration_cont ~ methylation	bf_duration_cont ~ methylation + maternal_BMI + maternal_age + parity + mat_smk_preg + maternal_education + social_class + bf_intention + cell counts + SVs	1.00396	1.02406	chr7	18127468
cg01864807	33.4943	68.6963	0.487571	0.626034	183.115	78.2933	2.33883	0.0196895	bf_duration_cont ~ methylation	bf_duration_cont ~ methylation + maternal_BMI + maternal_age + parity + mat_smk_preg + maternal_education + social_class + bf_intention + cell counts + SVs	1.00396	1.02406	chr11	118442966	ARCN1;ARCN1
cg09827037	140.775	113.049	1.24526	0.213521	260.541	111.403	2.33873	0.0196903	bf_duration_cont ~ methylation	bf_duration_cont ~ methylation + maternal_BMI + maternal_age + parity + mat_smk_preg + maternal_education + social_class + bf_intention + cell counts + SVs	1.00396	1.02406	chr3	5028674
cg11089276	8.25631	5.35118	1.54289	0.123385	16.0241	6.8517	2.33871	0.019692	bf_duration_cont ~ methylation	bf_duration_cont ~ methylation + maternal_BMI + maternal_age + parity + mat_smk_preg + maternal_education + social_class + bf_intention + cell counts + SVs	1.00396	1.02406	chr2	124386596
cg11018488	-3.69963	3.67645	-1.0063	0.31468	-10.0551	4.29932	-2.33876	0.019693	bf_duration_cont ~ methylation	bf_duration_cont ~ methylation + maternal_BMI + maternal_age + parity + mat_smk_preg + maternal_education + social_class + bf_intention + cell counts + SVs	1.00396	1.02406	chr1	32482522	KHDRBS1
cg01230243	38.3661	13.7186	2.79665	0.00533194	37.5519	16.0561	2.33879	0.0196935	bf_duration_cont ~ methylation	bf_duration_cont ~ methylation + maternal_BMI + maternal_age + parity + mat_smk_preg + maternal_education + social_class + bf_intention + cell counts + SVs	1.00396	1.02406	chr6	138482608	KIAA1244
cg27483469	4.91684	1.93609	2.53957	0.01135	5.50751	2.35498	2.33866	0.019694	bf_duration_cont ~ methylation	bf_duration_cont ~ methylation + maternal_BMI + maternal_age + parity + mat_smk_preg + maternal_education + social_class + bf_intention + cell counts + SVs	1.00396	1.02406	chr21	37615000	DOPEY2
cg03762760	-20.907	13.3033	-1.57156	0.116599	-31.1745	13.3288	-2.33889	0.0196956	bf_duration_cont ~ methylation	bf_duration_cont ~ methylation + maternal_BMI + maternal_age + parity + mat_smk_preg + maternal_education + social_class + bf_intention + cell counts + SVs	1.00396	1.02406	chr12	33031216	PKP2;PKP2
cg07312219	-6.68738	3.26298	-2.04947	0.0408538	-12.4454	5.32156	-2.33867	0.0196966	bf_duration_cont ~ methylation	bf_duration_cont ~ methylation + maternal_BMI + maternal_age + parity + mat_smk_preg + maternal_education + social_class + bf_intention + cell counts + SVs	1.00396	1.02406	chr10	63224281
cg24144419	10.7057	4.09424	2.61483	0.00915185	10.4029	4.44832	2.33861	0.0196971	bf_duration_cont ~ methylation	bf_duration_cont ~ methylation + maternal_BMI + maternal_age + parity + mat_smk_preg + maternal_education + social_class + bf_intention + cell counts + SVs	1.00396	1.02406	chr10	104178391	PSD;FBXL15
cg03549293	12.0798	7.28298	1.65863	0.0977147	18.3226	7.83503	2.33854	0.0197021	bf_duration_cont ~ methylation	bf_duration_cont ~ methylation + maternal_BMI + maternal_age + parity + mat_smk_preg + maternal_education + social_class + bf_intention + cell counts + SVs	1.00396	1.02406	chr1	101166162
cg06546849	-6.71541	4.77622	-1.40601	0.160245	-13.5144	5.7789	-2.33859	0.0197022	bf_duration_cont ~ methylation	bf_duration_cont ~ methylation + maternal_BMI + maternal_age + parity + mat_smk_preg + maternal_education + social_class + bf_intention + cell counts + SVs	1.00396	1.02406	chr19	52534849
cg05349039	-8.42114	4.92586	-1.70958	0.0878625	-12.9496	5.53751	-2.33853	0.0197022	bf_duration_cont ~ methylation	bf_duration_cont ~ methylation + maternal_BMI + maternal_age + parity + mat_smk_preg + maternal_education + social_class + bf_intention + cell counts + SVs	1.00396	1.02406	chr21	46845110	NCRNA00175;NCRNA00175;COL18A1
cg09845000	8.13469	2.89042	2.81436	0.005048	8.1836	3.4995	2.33851	0.0197028	bf_duration_cont ~ methylation	bf_duration_cont ~ methylation + maternal_BMI + maternal_age + parity + mat_smk_preg + maternal_education + social_class + bf_intention + cell counts + SVs	1.00396	1.02406	chr1	27962021	FGR
cg08350119	3.13167	2.17271	1.44136	0.150004	7.67182	3.28068	2.33849	0.0197031	bf_duration_cont ~ methylation	bf_duration_cont ~ methylation + maternal_BMI + maternal_age + parity + mat_smk_preg + maternal_education + social_class + bf_intention + cell counts + SVs	1.00396	1.02406	chr17	62499667	DDX5
cg07568517	161.71	168.655	0.958821	0.338047	410.409	175.487	2.33869	0.0197038	bf_duration_cont ~ methylation	bf_duration_cont ~ methylation + maternal_BMI + maternal_age + parity + mat_smk_preg + maternal_education + social_class + bf_intention + cell counts + SVs	1.00396	1.02406	chr2	3381687	TSSC1
cg01615827	-7.21135	4.24039	-1.70063	0.0895303	-11.5728	4.94899	-2.33841	0.0197072	bf_duration_cont ~ methylation	bf_duration_cont ~ methylation + maternal_BMI + maternal_age + parity + mat_smk_preg + maternal_education + social_class + bf_intention + cell counts + SVs	1.00396	1.02406	chr10	93371064	LOC100188947
cg23587199	21.1667	10.9827	1.92727	0.0544214	29.9292	12.799	2.3384	0.0197107	bf_duration_cont ~ methylation	bf_duration_cont ~ methylation + maternal_BMI + maternal_age + parity + mat_smk_preg + maternal_education + social_class + bf_intention + cell counts + SVs	1.00396	1.02406	chr13	22311571
cg01094351	-8.50246	4.53314	-1.87563	0.0612011	-12.3111	5.2647	-2.33842	0.0197131	bf_duration_cont ~ methylation	bf_duration_cont ~ methylation + maternal_BMI + maternal_age + parity + mat_smk_preg + maternal_education + social_class + bf_intention + cell counts + SVs	1.00396	1.02406	chr4	153179467
cg27467516	6.19578	3.02631	2.0473	0.0410655	7.76842	3.32222	2.33832	0.0197136	bf_duration_cont ~ methylation	bf_duration_cont ~ methylation + maternal_BMI + maternal_age + parity + mat_smk_preg + maternal_education + social_class + bf_intention + cell counts + SVs	1.00396	1.02406	chr16	88721518	MVD
cg04199164	5.22775	3.68107	1.42017	0.156089	10.2687	4.3916	2.33827	0.0197219	bf_duration_cont ~ methylation	bf_duration_cont ~ methylation + maternal_BMI + maternal_age + parity + mat_smk_preg + maternal_education + social_class + bf_intention + cell counts + SVs	1.00396	1.02406	chr2	234384302	USP40
cg17287026	-1.81051	5.49752	-0.329332	0.74202	-15.3489	6.56474	-2.33808	0.0197254	bf_duration_cont ~ methylation	bf_duration_cont ~ methylation + maternal_BMI + maternal_age + parity + mat_smk_preg + maternal_education + social_class + bf_intention + cell counts + SVs	1.00396	1.02406	chr2	237079967
cg26700932	14.3984	6.83084	2.10786	0.0354597	17.36	7.42501	2.33805	0.019728	bf_duration_cont ~ methylation	bf_duration_cont ~ methylation + maternal_BMI + maternal_age + parity + mat_smk_preg + maternal_education + social_class + bf_intention + cell counts + SVs	1.00396	1.02406	chr16	4703003	MGRN1;MGRN1;MGRN1;MGRN1
cg04889688	10.4601	4.50931	2.31967	0.0206934	12.414	5.3097	2.33798	0.0197296	bf_duration_cont ~ methylation	bf_duration_cont ~ methylation + maternal_BMI + maternal_age + parity + mat_smk_preg + maternal_education + social_class + bf_intention + cell counts + SVs	1.00396	1.02406	chr10	130508795
cg13713830	-1.67723	9.32449	-0.179873	0.857314	-26.1638	11.1905	-2.33804	0.0197308	bf_duration_cont ~ methylation	bf_duration_cont ~ methylation + maternal_BMI + maternal_age + parity + mat_smk_preg + maternal_education + social_class + bf_intention + cell counts + SVs	1.00396	1.02406	chr9	79631737
cg19041079	29.5511	28.3121	1.04376	0.297025	81.7843	34.9794	2.33807	0.0197316	bf_duration_cont ~ methylation	bf_duration_cont ~ methylation + maternal_BMI + maternal_age + parity + mat_smk_preg + maternal_education + social_class + bf_intention + cell counts + SVs	1.00396	1.02406	chr18	33078034	INO80C;INO80C
cg10054197	60.0278	41.1743	1.45789	0.145397	105.533	45.1386	2.33798	0.0197318	bf_duration_cont ~ methylation	bf_duration_cont ~ methylation + maternal_BMI + maternal_age + parity + mat_smk_preg + maternal_education + social_class + bf_intention + cell counts + SVs	1.00396	1.02406	chr21	42688849	FAM3B;FAM3B
cg19898448	-9.95717	5.81593	-1.71205	0.0874048	-14.2116	6.07886	-2.33787	0.0197361	bf_duration_cont ~ methylation	bf_duration_cont ~ methylation + maternal_BMI + maternal_age + parity + mat_smk_preg + maternal_education + social_class + bf_intention + cell counts + SVs	1.00396	1.02406	chr4	125631415	ANKRD50;ANKRD50
cg11889808	218.364	133.043	1.6413	0.101281	316.029	135.17	2.338	0.0197433	bf_duration_cont ~ methylation	bf_duration_cont ~ methylation + maternal_BMI + maternal_age + parity + mat_smk_preg + maternal_education + social_class + bf_intention + cell counts + SVs	1.00396	1.02406	chr7	157483448	PTPRN2;PTPRN2;PTPRN2
cg06798572	126.12	63.2406	1.99428	0.0465778	165.103	70.6249	2.33775	0.0197452	bf_duration_cont ~ methylation	bf_duration_cont ~ methylation + maternal_BMI + maternal_age + parity + mat_smk_preg + maternal_education + social_class + bf_intention + cell counts + SVs	1.00396	1.02406	chr14	100842754	WARS;WARS;WDR25;WDR25;WDR25;WARS;WARS
cg00838081	-5.8342	3.33992	-1.74681	0.0811838	-8.23458	3.52254	-2.33768	0.0197464	bf_duration_cont ~ methylation	bf_duration_cont ~ methylation + maternal_BMI + maternal_age + parity + mat_smk_preg + maternal_education + social_class + bf_intention + cell counts + SVs	1.00396	1.02406	chr16	86743955
cg23346801	4.85888	2.95595	1.64376	0.10075	6.97733	2.98474	2.33767	0.0197467	bf_duration_cont ~ methylation	bf_duration_cont ~ methylation + maternal_BMI + maternal_age + parity + mat_smk_preg + maternal_education + social_class + bf_intention + cell counts + SVs	1.00396	1.02406	chr6	31915104	CFB
cg04874825	-25.3777	12.7809	-1.98559	0.0475401	-34.9146	14.9355	-2.33769	0.0197501	bf_duration_cont ~ methylation	bf_duration_cont ~ methylation + maternal_BMI + maternal_age + parity + mat_smk_preg + maternal_education + social_class + bf_intention + cell counts + SVs	1.00396	1.02406	chr1	246139168	SMYD3;SMYD3
cg13726456	-4.88563	5.5944	-0.873307	0.382846	-15.7443	6.73537	-2.33755	0.0197527	bf_duration_cont ~ methylation	bf_duration_cont ~ methylation + maternal_BMI + maternal_age + parity + mat_smk_preg + maternal_education + social_class + bf_intention + cell counts + SVs	1.00396	1.02406	chr17	41400541
cg20786557	127.687	84.8529	1.50481	0.132904	191.87	82.0805	2.33758	0.0197537	bf_duration_cont ~ methylation	bf_duration_cont ~ methylation + maternal_BMI + maternal_age + parity + mat_smk_preg + maternal_education + social_class + bf_intention + cell counts + SVs	1.00396	1.02406	chr3	167452770	PDCD10;PDCD10;SERPINI1;PDCD10;SERPINI1
cg19553910	-4.23501	3.15998	-1.3402	0.180687	-7.73065	3.3073	-2.33745	0.0197573	bf_duration_cont ~ methylation	bf_duration_cont ~ methylation + maternal_BMI + maternal_age + parity + mat_smk_preg + maternal_education + social_class + bf_intention + cell counts + SVs	1.00396	1.02406	chr7	151038594	NUB1
cg21707816	-5.39289	3.19482	-1.68801	0.0919299	-8.49937	3.63616	-2.33746	0.0197574	bf_duration_cont ~ methylation	bf_duration_cont ~ methylation + maternal_BMI + maternal_age + parity + mat_smk_preg + maternal_education + social_class + bf_intention + cell counts + SVs	1.00396	1.02406	chr3	38537451	EXOG;EXOG
cg01905102	-3.19756	2.81175	-1.13721	0.255904	-7.32964	3.13576	-2.33744	0.0197591	bf_duration_cont ~ methylation	bf_duration_cont ~ methylation + maternal_BMI + maternal_age + parity + mat_smk_preg + maternal_education + social_class + bf_intention + cell counts + SVs	1.00396	1.02406	chr1	244815677	PPPDE1
cg04583043	357.206	181.358	1.96961	0.0493495	429.885	183.908	2.33749	0.0197605	bf_duration_cont ~ methylation	bf_duration_cont ~ methylation + maternal_BMI + maternal_age + parity + mat_smk_preg + maternal_education + social_class + bf_intention + cell counts + SVs	1.00396	1.02406	chr3	123603308	MYLK;MYLK;MYLK;MYLK
cg14590319	5.4223	4.35777	1.24428	0.213881	12.9597	5.54458	2.33736	0.0197618	bf_duration_cont ~ methylation	bf_duration_cont ~ methylation + maternal_BMI + maternal_age + parity + mat_smk_preg + maternal_education + social_class + bf_intention + cell counts + SVs	1.00396	1.02406	chr9	138190696
cg23862604	80.2517	34.3392	2.33703	0.0197706	90.0756	38.5358	2.33745	0.0197627	bf_duration_cont ~ methylation	bf_duration_cont ~ methylation + maternal_BMI + maternal_age + parity + mat_smk_preg + maternal_education + social_class + bf_intention + cell counts + SVs	1.00396	1.02406	chr13	100259302	CLYBL
cg06539921	5.45554	5.24213	1.04071	0.298435	19.987	8.55104	2.33737	0.0197662	bf_duration_cont ~ methylation	bf_duration_cont ~ methylation + maternal_BMI + maternal_age + parity + mat_smk_preg + maternal_education + social_class + bf_intention + cell counts + SVs	1.00396	1.02406	chr11	26973309
cg19457237	-3.80649	1.85691	-2.0499	0.0408086	-4.30101	1.84019	-2.33727	0.0197676	bf_duration_cont ~ methylation	bf_duration_cont ~ methylation + maternal_BMI + maternal_age + parity + mat_smk_preg + maternal_education + social_class + bf_intention + cell counts + SVs	1.00396	1.02406	chr12	34500585
cg15015639	-0.618284	1.67029	-0.370165	0.71139	-3.90638	1.67141	-2.33718	0.0197715	bf_duration_cont ~ methylation	bf_duration_cont ~ methylation + maternal_BMI + maternal_age + parity + mat_smk_preg + maternal_education + social_class + bf_intention + cell counts + SVs	1.00396	1.02406	chr2	220282977	DES
cg08069509	6.02993	4.92811	1.22358	0.221594	17.7453	7.59269	2.33716	0.0197739	bf_duration_cont ~ methylation	bf_duration_cont ~ methylation + maternal_BMI + maternal_age + parity + mat_smk_preg + maternal_education + social_class + bf_intention + cell counts + SVs	1.00396	1.02406	chr21	37950043	CLDN14
cg01587771	-14.8779	16.1461	-0.921456	0.357189	-53.1422	22.7375	-2.3372	0.0197757	bf_duration_cont ~ methylation	bf_duration_cont ~ methylation + maternal_BMI + maternal_age + parity + mat_smk_preg + maternal_education + social_class + bf_intention + cell counts + SVs	1.00396	1.02406	chr1	24117398	LYPLA2
cg04911669	2.97678	1.51978	1.9587	0.0506111	4.35793	1.86471	2.33706	0.0197778	bf_duration_cont ~ methylation	bf_duration_cont ~ methylation + maternal_BMI + maternal_age + parity + mat_smk_preg + maternal_education + social_class + bf_intention + cell counts + SVs	1.00396	1.02406	chr6	73697178	KCNQ5;KCNQ5;KCNQ5;KCNQ5;KCNQ5
cg07598407	-11.7677	5.10233	-2.30634	0.0214329	-13.8695	5.93461	-2.33706	0.0197788	bf_duration_cont ~ methylation	bf_duration_cont ~ methylation + maternal_BMI + maternal_age + parity + mat_smk_preg + maternal_education + social_class + bf_intention + cell counts + SVs	1.00396	1.02406	chr8	145048767	PLEC1;PLEC1
cg19495969	-4.46149	2.7211	-1.63959	0.101615	-7.5173	3.2166	-2.33703	0.0197793	bf_duration_cont ~ methylation	bf_duration_cont ~ methylation + maternal_BMI + maternal_age + parity + mat_smk_preg + maternal_education + social_class + bf_intention + cell counts + SVs	1.00396	1.02406	chr11	126443490	KIRREL3;KIRREL3
cg18469713	-4.03678	2.13187	-1.89354	0.0587678	-10.4291	4.46253	-2.33703	0.01978	bf_duration_cont ~ methylation	bf_duration_cont ~ methylation + maternal_BMI + maternal_age + parity + mat_smk_preg + maternal_education + social_class + bf_intention + cell counts + SVs	1.00396	1.02406	chr9	32954332
cg19311144	-4.48397	3.21666	-1.39398	0.163839	-9.71886	4.1587	-2.337	0.0197816	bf_duration_cont ~ methylation	bf_duration_cont ~ methylation + maternal_BMI + maternal_age + parity + mat_smk_preg + maternal_education + social_class + bf_intention + cell counts + SVs	1.00396	1.02406	chr10	134811545
cg19287220	92.995	37.1732	2.50167	0.0126333	83.4279	35.6972	2.3371	0.0197856	bf_duration_cont ~ methylation	bf_duration_cont ~ methylation + maternal_BMI + maternal_age + parity + mat_smk_preg + maternal_education + social_class + bf_intention + cell counts + SVs	1.00396	1.02406	chr19	11998871	ZNF69
cg06881040	6.91274	2.6299	2.62852	0.00879534	6.5522	2.80383	2.33688	0.0197873	bf_duration_cont ~ methylation	bf_duration_cont ~ methylation + maternal_BMI + maternal_age + parity + mat_smk_preg + maternal_education + social_class + bf_intention + cell counts + SVs	1.00396	1.02406	chr16	30040916	FAM57B
cg00423124	33.8099	13.8234	2.44584	0.0147405	46.3103	19.8166	2.33694	0.0197877	bf_duration_cont ~ methylation	bf_duration_cont ~ methylation + maternal_BMI + maternal_age + parity + mat_smk_preg + maternal_education + social_class + bf_intention + cell counts + SVs	1.00396	1.02406	chr13	44453862	C13orf31;C13orf31;CCDC122;C13orf31
cg00065921	113.521	39.7237	2.85776	0.00441926	107.16	45.8526	2.33705	0.0197899	bf_duration_cont ~ methylation	bf_duration_cont ~ methylation + maternal_BMI + maternal_age + parity + mat_smk_preg + maternal_education + social_class + bf_intention + cell counts + SVs	1.00396	1.02406	chr2	37458357	CEBPZ;C2orf56;C2orf56
cg01239870	16.9615	7.82162	2.16853	0.0305238	18.5725	7.94696	2.33706	0.0197902	bf_duration_cont ~ methylation	bf_duration_cont ~ methylation + maternal_BMI + maternal_age + parity + mat_smk_preg + maternal_education + social_class + bf_intention + cell counts + SVs	1.00396	1.02406	chr16	27481556	GTF3C1
cg11372683	-122.975	78.6155	-1.56425	0.118289	-184.436	78.9272	-2.33679	0.0197944	bf_duration_cont ~ methylation	bf_duration_cont ~ methylation + maternal_BMI + maternal_age + parity + mat_smk_preg + maternal_education + social_class + bf_intention + cell counts + SVs	1.00396	1.02406	chr5	154237500	CNOT8
cg16188349	1.84396	2.23494	0.825064	0.409663	6.94197	2.97082	2.33672	0.0197957	bf_duration_cont ~ methylation	bf_duration_cont ~ methylation + maternal_BMI + maternal_age + parity + mat_smk_preg + maternal_education + social_class + bf_intention + cell counts + SVs	1.00396	1.02406	chr3	61656617	PTPRG
cg08343899	7.72119	2.55215	3.02536	0.00258964	6.4314	2.75238	2.33667	0.0197983	bf_duration_cont ~ methylation	bf_duration_cont ~ methylation + maternal_BMI + maternal_age + parity + mat_smk_preg + maternal_education + social_class + bf_intention + cell counts + SVs	1.00396	1.02406	chr2	234847554	TRPM8
cg17364487	-27.7256	21.773	-1.2734	0.203371	-55.1914	23.6202	-2.33662	0.0198015	bf_duration_cont ~ methylation	bf_duration_cont ~ methylation + maternal_BMI + maternal_age + parity + mat_smk_preg + maternal_education + social_class + bf_intention + cell counts + SVs	1.00396	1.02406	chr16	30381677	TBC1D10B
cg15329426	-51.0397	23.1984	-2.20014	0.0281802	-68.4521	29.2957	-2.33659	0.0198055	bf_duration_cont ~ methylation	bf_duration_cont ~ methylation + maternal_BMI + maternal_age + parity + mat_smk_preg + maternal_education + social_class + bf_intention + cell counts + SVs	1.00396	1.02406	chr3	101395202	ZBTB11;LOC100009676
cg17609680	-2.35282	2.05994	-1.14218	0.253835	-7.89894	3.38075	-2.33644	0.0198101	bf_duration_cont ~ methylation	bf_duration_cont ~ methylation + maternal_BMI + maternal_age + parity + mat_smk_preg + maternal_education + social_class + bf_intention + cell counts + SVs	1.00396	1.02406	chrX	130677363	OR13H1
cg17498773	-7.22818	15.5717	-0.464188	0.642684	-50.8964	21.7829	-2.33653	0.0198111	bf_duration_cont ~ methylation	bf_duration_cont ~ methylation + maternal_BMI + maternal_age + parity + mat_smk_preg + maternal_education + social_class + bf_intention + cell counts + SVs	1.00396	1.02406	chr11	107799532	RAB39
cg12601520	4.73791	3.03286	1.56219	0.118774	8.52091	3.64693	2.33646	0.0198117	bf_duration_cont ~ methylation	bf_duration_cont ~ methylation + maternal_BMI + maternal_age + parity + mat_smk_preg + maternal_education + social_class + bf_intention + cell counts + SVs	1.00396	1.02406	chr3	78079090
cg18890215	-6.1051	3.21906	-1.89655	0.0583676	-8.9454	3.82875	-2.33638	0.0198136	bf_duration_cont ~ methylation	bf_duration_cont ~ methylation + maternal_BMI + maternal_age + parity + mat_smk_preg + maternal_education + social_class + bf_intention + cell counts + SVs	1.00396	1.02406	chr11	119183296	MCAM
cg00057272	2.95525	2.31052	1.27904	0.201377	5.36348	2.29569	2.33633	0.0198161	bf_duration_cont ~ methylation	bf_duration_cont ~ methylation + maternal_BMI + maternal_age + parity + mat_smk_preg + maternal_education + social_class + bf_intention + cell counts + SVs	1.00396	1.02406	chr8	135726252	ZFAT
cg06490169	6.83203	3.19679	2.13716	0.0329918	7.5814	3.245	2.33633	0.0198183	bf_duration_cont ~ methylation	bf_duration_cont ~ methylation + maternal_BMI + maternal_age + parity + mat_smk_preg + maternal_education + social_class + bf_intention + cell counts + SVs	1.00396	1.02406	chr17	25485386
cg09284655	3.20916	1.73086	1.85409	0.064217	4.019	1.72029	2.33624	0.0198208	bf_duration_cont ~ methylation	bf_duration_cont ~ methylation + maternal_BMI + maternal_age + parity + mat_smk_preg + maternal_education + social_class + bf_intention + cell counts + SVs	1.00396	1.02406	chr14	70317228
cg13306478	-6.89111	8.70091	-0.791998	0.428677	-22.3483	9.5658	-2.33627	0.0198215	bf_duration_cont ~ methylation	bf_duration_cont ~ methylation + maternal_BMI + maternal_age + parity + mat_smk_preg + maternal_education + social_class + bf_intention + cell counts + SVs	1.00396	1.02406	chr13	31317745	ALOX5AP
cg14414971	48.9212	65.35	0.748602	0.454402	171.238	73.2881	2.33651	0.0198218	bf_duration_cont ~ methylation	bf_duration_cont ~ methylation + maternal_BMI + maternal_age + parity + mat_smk_preg + maternal_education + social_class + bf_intention + cell counts + SVs	1.00396	1.02406	chr7	3340979	SDK1
cg13436055	-26.0911	25.5134	-1.02264	0.306905	-69.4415	29.7208	-2.33646	0.0198242	bf_duration_cont ~ methylation	bf_duration_cont ~ methylation + maternal_BMI + maternal_age + parity + mat_smk_preg + maternal_education + social_class + bf_intention + cell counts + SVs	1.00396	1.02406	chr5	76011428	F2R
cg06068039	-7.15602	4.32746	-1.65363	0.0987278	-13.4164	5.74288	-2.33618	0.0198249	bf_duration_cont ~ methylation	bf_duration_cont ~ methylation + maternal_BMI + maternal_age + parity + mat_smk_preg + maternal_education + social_class + bf_intention + cell counts + SVs	1.00396	1.02406	chr6	34031208	GRM4
cg03499639	0.615753	1.18297	0.520515	0.602897	3.60933	1.54507	2.33603	0.0198318	bf_duration_cont ~ methylation	bf_duration_cont ~ methylation + maternal_BMI + maternal_age + parity + mat_smk_preg + maternal_education + social_class + bf_intention + cell counts + SVs	1.00396	1.02406	chr19	54041856	ZNF331;ZNF331
cg02071003	-5.10817	4.1814	-1.22164	0.222329	-15.4634	6.61936	-2.33609	0.0198327	bf_duration_cont ~ methylation	bf_duration_cont ~ methylation + maternal_BMI + maternal_age + parity + mat_smk_preg + maternal_education + social_class + bf_intention + cell counts + SVs	1.00396	1.02406	chr2	108643220
cg10106804	126.094	81.9096	1.53942	0.12423	220.685	94.4739	2.33594	0.0198377	bf_duration_cont ~ methylation	bf_duration_cont ~ methylation + maternal_BMI + maternal_age + parity + mat_smk_preg + maternal_education + social_class + bf_intention + cell counts + SVs	1.00396	1.02406	chr1	35258594	GJA4
cg04792024	3.37567	3.19463	1.05667	0.291088	10.2038	4.36825	2.3359	0.0198394	bf_duration_cont ~ methylation	bf_duration_cont ~ methylation + maternal_BMI + maternal_age + parity + mat_smk_preg + maternal_education + social_class + bf_intention + cell counts + SVs	1.00396	1.02406	chr7	75621856	TMEM120A
cg12651480	-7.3891	4.42559	-1.66963	0.0955151	-13.388	5.73165	-2.33581	0.019844	bf_duration_cont ~ methylation	bf_duration_cont ~ methylation + maternal_BMI + maternal_age + parity + mat_smk_preg + maternal_education + social_class + bf_intention + cell counts + SVs	1.00396	1.02406	chr19	1483550	PCSK4
cg24037425	-21.4861	21.4691	-1.00079	0.317336	-60.0257	25.6977	-2.33584	0.0198448	bf_duration_cont ~ methylation	bf_duration_cont ~ methylation + maternal_BMI + maternal_age + parity + mat_smk_preg + maternal_education + social_class + bf_intention + cell counts + SVs	1.00396	1.02406	chr6	158177845
cg13554553	-9.17055	3.65898	-2.50631	0.0124655	-9.39217	4.02099	-2.33579	0.0198477	bf_duration_cont ~ methylation	bf_duration_cont ~ methylation + maternal_BMI + maternal_age + parity + mat_smk_preg + maternal_education + social_class + bf_intention + cell counts + SVs	1.00396	1.02406	chr7	1189148
cg20555138	36.5744	18.3034	1.99823	0.046148	61.2668	26.231	2.33567	0.0198551	bf_duration_cont ~ methylation	bf_duration_cont ~ methylation + maternal_BMI + maternal_age + parity + mat_smk_preg + maternal_education + social_class + bf_intention + cell counts + SVs	1.00396	1.02406	chr3	152879629	RAP2B
cg26146287	-2.63361	3.80054	-0.692958	0.488605	-10.2903	4.40593	-2.33556	0.019857	bf_duration_cont ~ methylation	bf_duration_cont ~ methylation + maternal_BMI + maternal_age + parity + mat_smk_preg + maternal_education + social_class + bf_intention + cell counts + SVs	1.00396	1.02406	chr5	71014761	CARTPT
cg11465363	9.65197	3.53171	2.73295	0.00646267	9.05131	3.87542	2.33556	0.0198574	bf_duration_cont ~ methylation	bf_duration_cont ~ methylation + maternal_BMI + maternal_age + parity + mat_smk_preg + maternal_education + social_class + bf_intention + cell counts + SVs	1.00396	1.02406	chr2	98858136	VWA3B
cg11648062	-25.3161	17.7536	-1.42597	0.154402	-50.2081	21.4973	-2.33555	0.01986	bf_duration_cont ~ methylation	bf_duration_cont ~ methylation + maternal_BMI + maternal_age + parity + mat_smk_preg + maternal_education + social_class + bf_intention + cell counts + SVs	1.00396	1.02406	chr19	45312060	BCAM;BCAM
cg00459289	154.797	91.8652	1.68505	0.0925003	258.996	110.896	2.33549	0.019861	bf_duration_cont ~ methylation	bf_duration_cont ~ methylation + maternal_BMI + maternal_age + parity + mat_smk_preg + maternal_education + social_class + bf_intention + cell counts + SVs	1.00396	1.02406	chr7	152456746	ACTR3B;ACTR3B
cg09898548	-6.82014	4.53844	-1.50275	0.133437	-11.678	5.00011	-2.33555	0.0198617	bf_duration_cont ~ methylation	bf_duration_cont ~ methylation + maternal_BMI + maternal_age + parity + mat_smk_preg + maternal_education + social_class + bf_intention + cell counts + SVs	1.00396	1.02406	chr20	56803078
cg08508325	-3.42869	3.15593	-1.08643	0.277726	-8.20072	3.51148	-2.3354	0.0198647	bf_duration_cont ~ methylation	bf_duration_cont ~ methylation + maternal_BMI + maternal_age + parity + mat_smk_preg + maternal_education + social_class + bf_intention + cell counts + SVs	1.00396	1.02406	chr11	3079039	CARS;CARS;CARS;CARS
cg13626842	247.749	195.444	1.26762	0.205441	479.007	205.092	2.33557	0.0198671	bf_duration_cont ~ methylation	bf_duration_cont ~ methylation + maternal_BMI + maternal_age + parity + mat_smk_preg + maternal_education + social_class + bf_intention + cell counts + SVs	1.00396	1.02406	chr6	3157721	TUBB2A;TUBB2A
cg23236959	1.30114	2.02689	0.64194	0.521158	9.22416	3.94979	2.33535	0.019868	bf_duration_cont ~ methylation	bf_duration_cont ~ methylation + maternal_BMI + maternal_age + parity + mat_smk_preg + maternal_education + social_class + bf_intention + cell counts + SVs	1.00396	1.02406	chr12	42977926	PRICKLE1
cg03188064	33.0517	17.1466	1.92759	0.0543821	54.9793	23.5418	2.33539	0.0198692	bf_duration_cont ~ methylation	bf_duration_cont ~ methylation + maternal_BMI + maternal_age + parity + mat_smk_preg + maternal_education + social_class + bf_intention + cell counts + SVs	1.00396	1.02406	chr12	122096667	MORN3
cg20753739	3.98095	3.47718	1.14488	0.25272	8.92609	3.82223	2.33531	0.0198729	bf_duration_cont ~ methylation	bf_duration_cont ~ methylation + maternal_BMI + maternal_age + parity + mat_smk_preg + maternal_education + social_class + bf_intention + cell counts + SVs	1.00396	1.02406	chr7	157106558
cg23378094	10.5742	6.1457	1.72059	0.085842	19.8096	8.48281	2.33527	0.0198731	bf_duration_cont ~ methylation	bf_duration_cont ~ methylation + maternal_BMI + maternal_age + parity + mat_smk_preg + maternal_education + social_class + bf_intention + cell counts + SVs	1.00396	1.02406	chrX	110923677	ALG13;ALG13;ALG13;ALG13;ALG13;ALG13;ALG13;ALG13;ALG13;ALG13;ALG13;ALG13
cg26824006	118.694	59.4158	1.99768	0.0462087	144.501	61.8761	2.33533	0.0198736	bf_duration_cont ~ methylation	bf_duration_cont ~ methylation + maternal_BMI + maternal_age + parity + mat_smk_preg + maternal_education + social_class + bf_intention + cell counts + SVs	1.00396	1.02406	chr7	121957254
cg13874046	44.9292	23.4782	1.91365	0.0561492	62.2567	26.6586	2.33534	0.0198749	bf_duration_cont ~ methylation	bf_duration_cont ~ methylation + maternal_BMI + maternal_age + parity + mat_smk_preg + maternal_education + social_class + bf_intention + cell counts + SVs	1.00396	1.02406	chr7	112430565	TMEM168
cg14142627	-2.82374	4.7698	-0.592003	0.554075	-13.7711	5.8972	-2.33518	0.0198823	bf_duration_cont ~ methylation	bf_duration_cont ~ methylation + maternal_BMI + maternal_age + parity + mat_smk_preg + maternal_education + social_class + bf_intention + cell counts + SVs	1.00396	1.02406	chr13	111301379	CARS2
cg16795535	23.1502	8.58246	2.69738	0.00718618	22.4074	9.59625	2.33502	0.0198869	bf_duration_cont ~ methylation	bf_duration_cont ~ methylation + maternal_BMI + maternal_age + parity + mat_smk_preg + maternal_education + social_class + bf_intention + cell counts + SVs	1.00396	1.02406	chr16	84397992
cg10760339	-0.425002	3.0304	-0.140246	0.888512	-7.37994	3.16068	-2.33492	0.0198902	bf_duration_cont ~ methylation	bf_duration_cont ~ methylation + maternal_BMI + maternal_age + parity + mat_smk_preg + maternal_education + social_class + bf_intention + cell counts + SVs	1.00396	1.02406	chr20	61447181	COL9A3
cg25685510	-0.994598	4.30473	-0.231047	0.817357	-16.2026	6.93923	-2.33492	0.0198911	bf_duration_cont ~ methylation	bf_duration_cont ~ methylation + maternal_BMI + maternal_age + parity + mat_smk_preg + maternal_education + social_class + bf_intention + cell counts + SVs	1.00396	1.02406	chr19	14671512	TECR
cg11147878	-4.24548	2.52705	-1.68002	0.0934755	-8.30297	3.55614	-2.33483	0.0198957	bf_duration_cont ~ methylation	bf_duration_cont ~ methylation + maternal_BMI + maternal_age + parity + mat_smk_preg + maternal_education + social_class + bf_intention + cell counts + SVs	1.00396	1.02406	chr1	223408268	SUSD4;SUSD4
cg24418941	-6.26556	5.09661	-1.22936	0.21942	-14.4369	6.18351	-2.33474	0.0199	bf_duration_cont ~ methylation	bf_duration_cont ~ methylation + maternal_BMI + maternal_age + parity + mat_smk_preg + maternal_education + social_class + bf_intention + cell counts + SVs	1.00396	1.02406	chr19	2062522
cg17903548	-3.56574	2.14712	-1.66071	0.0972951	-4.81329	2.06163	-2.33471	0.0199014	bf_duration_cont ~ methylation	bf_duration_cont ~ methylation + maternal_BMI + maternal_age + parity + mat_smk_preg + maternal_education + social_class + bf_intention + cell counts + SVs	1.00396	1.02406	chr8	142401534
cg25627226	-3.45639	12.2365	-0.282466	0.777687	-33.8819	14.511	-2.33491	0.0199019	bf_duration_cont ~ methylation	bf_duration_cont ~ methylation + maternal_BMI + maternal_age + parity + mat_smk_preg + maternal_education + social_class + bf_intention + cell counts + SVs	1.00396	1.02406	chr18	4455337
cg11791507	1.46348	1.906	0.767826	0.442892	7.24414	3.10285	2.33467	0.0199031	bf_duration_cont ~ methylation	bf_duration_cont ~ methylation + maternal_BMI + maternal_age + parity + mat_smk_preg + maternal_education + social_class + bf_intention + cell counts + SVs	1.00396	1.02406	chr19	53771286	VN1R4
cg10280007	11.2258	4.66773	2.40497	0.0164833	10.4503	4.47579	2.33485	0.0199032	bf_duration_cont ~ methylation	bf_duration_cont ~ methylation + maternal_BMI + maternal_age + parity + mat_smk_preg + maternal_education + social_class + bf_intention + cell counts + SVs	1.00396	1.02406	chr10	123313831	FGFR2;FGFR2;FGFR2;FGFR2;FGFR2;FGFR2;FGFR2;FGFR2;FGFR2
cg13393110	-27.5362	20.0429	-1.37386	0.170007	-59.4525	25.4638	-2.33478	0.019904	bf_duration_cont ~ methylation	bf_duration_cont ~ methylation + maternal_BMI + maternal_age + parity + mat_smk_preg + maternal_education + social_class + bf_intention + cell counts + SVs	1.00396	1.02406	chr19	52873106	ZNF880
cg06369248	-3.3217	3.44263	-0.964874	0.334997	-10.9194	4.67727	-2.33457	0.0199084	bf_duration_cont ~ methylation	bf_duration_cont ~ methylation + maternal_BMI + maternal_age + parity + mat_smk_preg + maternal_education + social_class + bf_intention + cell counts + SVs	1.00396	1.02406	chr4	117519647
cg05638776	7.28339	7.14615	1.01921	0.308524	17.9108	7.6717	2.33465	0.0199109	bf_duration_cont ~ methylation	bf_duration_cont ~ methylation + maternal_BMI + maternal_age + parity + mat_smk_preg + maternal_education + social_class + bf_intention + cell counts + SVs	1.00396	1.02406	chr10	46221225	FAM21C;FAM21C;FAM21C
cg03990436	-5.53906	2.67428	-2.07123	0.0387643	-9.24983	3.96235	-2.33443	0.0199159	bf_duration_cont ~ methylation	bf_duration_cont ~ methylation + maternal_BMI + maternal_age + parity + mat_smk_preg + maternal_education + social_class + bf_intention + cell counts + SVs	1.00396	1.02406	chr2	232036483	PSMD1
cg22855438	162.888	95.0108	1.71441	0.0869715	244.527	104.75	2.33439	0.0199199	bf_duration_cont ~ methylation	bf_duration_cont ~ methylation + maternal_BMI + maternal_age + parity + mat_smk_preg + maternal_education + social_class + bf_intention + cell counts + SVs	1.00396	1.02406	chr1	67395917	MIER1;MIER1;MIER1;MIER1;MIER1;MIER1;MIER1;MIER1;MIER1;MIER1
cg10020928	6.66824	4.85346	1.37391	0.169991	15.9699	6.84091	2.33447	0.0199205	bf_duration_cont ~ methylation	bf_duration_cont ~ methylation + maternal_BMI + maternal_age + parity + mat_smk_preg + maternal_education + social_class + bf_intention + cell counts + SVs	1.00396	1.02406	chr2	150596314
cg24861686	11.4665	5.34528	2.14516	0.0323407	13.3137	5.70342	2.33433	0.0199213	bf_duration_cont ~ methylation	bf_duration_cont ~ methylation + maternal_BMI + maternal_age + parity + mat_smk_preg + maternal_education + social_class + bf_intention + cell counts + SVs	1.00396	1.02406	chr8	11418058	BLK
cg05230176	7.30335	4.26565	1.71213	0.0873896	12.6921	5.43722	2.33429	0.0199233	bf_duration_cont ~ methylation	bf_duration_cont ~ methylation + maternal_BMI + maternal_age + parity + mat_smk_preg + maternal_education + social_class + bf_intention + cell counts + SVs	1.00396	1.02406	chr6	52694054
cg08658497	38.028	12.6074	3.01631	0.00266809	42.6668	18.2778	2.33435	0.0199237	bf_duration_cont ~ methylation	bf_duration_cont ~ methylation + maternal_BMI + maternal_age + parity + mat_smk_preg + maternal_education + social_class + bf_intention + cell counts + SVs	1.00396	1.02406	chr17	81009586	B3GNTL1
cg26731187	-0.334377	1.66213	-0.201174	0.840631	7.80536	3.34391	2.3342	0.019928	bf_duration_cont ~ methylation	bf_duration_cont ~ methylation + maternal_BMI + maternal_age + parity + mat_smk_preg + maternal_education + social_class + bf_intention + cell counts + SVs	1.00396	1.02406	chr8	74703692	UBE2W;UBE2W
ch.11.1684505R	-1.01541	3.28163	-0.309423	0.757107	-13.219	5.66352	-2.33407	0.0199352	bf_duration_cont ~ methylation	bf_duration_cont ~ methylation + maternal_BMI + maternal_age + parity + mat_smk_preg + maternal_education + social_class + bf_intention + cell counts + SVs	1.00396	1.02406	chr11	77410861	RSF1
cg21223117	183.771	91.6758	2.00458	0.045457	205.554	88.0692	2.33401	0.0199381	bf_duration_cont ~ methylation	bf_duration_cont ~ methylation + maternal_BMI + maternal_age + parity + mat_smk_preg + maternal_education + social_class + bf_intention + cell counts + SVs	1.00396	1.02406	chr2	170590438	KLHL23
cg04053204	131.594	40.8018	3.2252	0.00132821	108.062	46.2974	2.33408	0.0199394	bf_duration_cont ~ methylation	bf_duration_cont ~ methylation + maternal_BMI + maternal_age + parity + mat_smk_preg + maternal_education + social_class + bf_intention + cell counts + SVs	1.00396	1.02406	chr19	54372950	MYADM;MYADM;MYADM;MYADM;MYADM;MYADM
cg11900120	0.0147878	5.03594	0.00293646	0.997658	-19.1251	8.19441	-2.33392	0.0199428	bf_duration_cont ~ methylation	bf_duration_cont ~ methylation + maternal_BMI + maternal_age + parity + mat_smk_preg + maternal_education + social_class + bf_intention + cell counts + SVs	1.00396	1.02406	chr7	158037149	PTPRN2;PTPRN2;PTPRN2
cg04527057	170.257	77.3092	2.20228	0.0280263	202.514	86.7693	2.33394	0.0199431	bf_duration_cont ~ methylation	bf_duration_cont ~ methylation + maternal_BMI + maternal_age + parity + mat_smk_preg + maternal_education + social_class + bf_intention + cell counts + SVs	1.00396	1.02406	chr20	5107457	CDS2;PCNA
cg01406075	13.0915	4.78638	2.73516	0.00642048	13.519	5.79231	2.33395	0.0199436	bf_duration_cont ~ methylation	bf_duration_cont ~ methylation + maternal_BMI + maternal_age + parity + mat_smk_preg + maternal_education + social_class + bf_intention + cell counts + SVs	1.00396	1.02406	chr11	58731104
cg04994980	-3.37019	2.78937	-1.20822	0.227441	-8.58308	3.67748	-2.33395	0.0199441	bf_duration_cont ~ methylation	bf_duration_cont ~ methylation + maternal_BMI + maternal_age + parity + mat_smk_preg + maternal_education + social_class + bf_intention + cell counts + SVs	1.00396	1.02406	chr7	4882608	RADIL
cg04950384	-65.091	61.7344	-1.05437	0.292141	-170.302	72.9679	-2.33393	0.0199458	bf_duration_cont ~ methylation	bf_duration_cont ~ methylation + maternal_BMI + maternal_age + parity + mat_smk_preg + maternal_education + social_class + bf_intention + cell counts + SVs	1.00396	1.02406	chr6	46620778	SLC25A27;SLC25A27;CYP39A1
cg02477834	-3.24383	2.03746	-1.5921	0.11189	-5.00457	2.14435	-2.33384	0.0199471	bf_duration_cont ~ methylation	bf_duration_cont ~ methylation + maternal_BMI + maternal_age + parity + mat_smk_preg + maternal_education + social_class + bf_intention + cell counts + SVs	1.00396	1.02406	chr19	475575	ODF3L2
cg17859706	-2.76322	4.53298	-0.609582	0.54237	-11.7034	5.01477	-2.33378	0.0199508	bf_duration_cont ~ methylation	bf_duration_cont ~ methylation + maternal_BMI + maternal_age + parity + mat_smk_preg + maternal_education + social_class + bf_intention + cell counts + SVs	1.00396	1.02406	chr1	16735717	SPATA21
cg14269605	1.23474	2.13313	0.578839	0.562915	6.92251	2.96624	2.33377	0.0199511	bf_duration_cont ~ methylation	bf_duration_cont ~ methylation + maternal_BMI + maternal_age + parity + mat_smk_preg + maternal_education + social_class + bf_intention + cell counts + SVs	1.00396	1.02406	chr19	32835785	ZNF507;ZNF507
cg08822417	7.91118	5.38127	1.47013	0.142061	14.7174	6.3066	2.33366	0.0199642	bf_duration_cont ~ methylation	bf_duration_cont ~ methylation + maternal_BMI + maternal_age + parity + mat_smk_preg + maternal_education + social_class + bf_intention + cell counts + SVs	1.00396	1.02406	chr10	1669312	ADARB2
cg04070728	-2.38826	4.30287	-0.555038	0.579076	-19.5853	8.39324	-2.33346	0.0199679	bf_duration_cont ~ methylation	bf_duration_cont ~ methylation + maternal_BMI + maternal_age + parity + mat_smk_preg + maternal_education + social_class + bf_intention + cell counts + SVs	1.00396	1.02406	chr12	131213065
cg07477034	5.54431	2.386	2.32369	0.0204756	5.67734	2.43305	2.33342	0.019969	bf_duration_cont ~ methylation	bf_duration_cont ~ methylation + maternal_BMI + maternal_age + parity + mat_smk_preg + maternal_education + social_class + bf_intention + cell counts + SVs	1.00396	1.02406	chr17	53341969	HLF
cg09928766	8.57764	2.95015	2.90752	0.0037777	7.7012	3.30042	2.3334	0.0199702	bf_duration_cont ~ methylation	bf_duration_cont ~ methylation + maternal_BMI + maternal_age + parity + mat_smk_preg + maternal_education + social_class + bf_intention + cell counts + SVs	1.00396	1.02406	chr19	51815373	IGLON5
cg03510605	-1.1869	3.78145	-0.313873	0.753727	-9.54747	4.09164	-2.33341	0.0199703	bf_duration_cont ~ methylation	bf_duration_cont ~ methylation + maternal_BMI + maternal_age + parity + mat_smk_preg + maternal_education + social_class + bf_intention + cell counts + SVs	1.00396	1.02406	chr12	115104734
cg19782686	4.66911	2.44272	1.91144	0.0564258	9.09556	3.89797	2.33341	0.0199712	bf_duration_cont ~ methylation	bf_duration_cont ~ methylation + maternal_BMI + maternal_age + parity + mat_smk_preg + maternal_education + social_class + bf_intention + cell counts + SVs	1.00396	1.02406	chr4	124180616	SPATA5
cg03134962	-5.24186	3.00972	-1.74165	0.0820835	-7.60231	3.25809	-2.33336	0.019973	bf_duration_cont ~ methylation	bf_duration_cont ~ methylation + maternal_BMI + maternal_age + parity + mat_smk_preg + maternal_education + social_class + bf_intention + cell counts + SVs	1.00396	1.02406	chr16	31083405	ZNF668
cg04410073	84.1163	72.8444	1.15474	0.248665	232.185	99.5058	2.33338	0.0199772	bf_duration_cont ~ methylation	bf_duration_cont ~ methylation + maternal_BMI + maternal_age + parity + mat_smk_preg + maternal_education + social_class + bf_intention + cell counts + SVs	1.00396	1.02406	chr11	86511545	PRSS23;PRSS23
cg22146245	1.51285	1.67541	0.90297	0.366904	5.77119	2.47345	2.33325	0.0199781	bf_duration_cont ~ methylation	bf_duration_cont ~ methylation + maternal_BMI + maternal_age + parity + mat_smk_preg + maternal_education + social_class + bf_intention + cell counts + SVs	1.00396	1.02406	chr12	62857919
cg13434142	-7.09869	4.42731	-1.60339	0.109376	-15.0489	6.4498	-2.33324	0.0199796	bf_duration_cont ~ methylation	bf_duration_cont ~ methylation + maternal_BMI + maternal_age + parity + mat_smk_preg + maternal_education + social_class + bf_intention + cell counts + SVs	1.00396	1.02406	chr9	132439055	PRRX2
cg04214370	-9.53342	8.02178	-1.18844	0.235131	-25.4767	10.9196	-2.33312	0.0199865	bf_duration_cont ~ methylation	bf_duration_cont ~ methylation + maternal_BMI + maternal_age + parity + mat_smk_preg + maternal_education + social_class + bf_intention + cell counts + SVs	1.00396	1.02406	chr1	246203659	SMYD3;SMYD3
cg18362281	-7.93521	3.49719	-2.26903	0.0236239	-9.85685	4.2247	-2.33315	0.0199867	bf_duration_cont ~ methylation	bf_duration_cont ~ methylation + maternal_BMI + maternal_age + parity + mat_smk_preg + maternal_education + social_class + bf_intention + cell counts + SVs	1.00396	1.02406	chr7	157204364	DNAJB6
cg03063511	0.891765	1.9641	0.454033	0.64997	6.62137	2.83802	2.33309	0.0199877	bf_duration_cont ~ methylation	bf_duration_cont ~ methylation + maternal_BMI + maternal_age + parity + mat_smk_preg + maternal_education + social_class + bf_intention + cell counts + SVs	1.00396	1.02406	chr2	74157513	DGUOK;DGUOK
cg23899628	39.1859	23.7401	1.65062	0.0993513	69.0674	29.6029	2.33313	0.0199928	bf_duration_cont ~ methylation	bf_duration_cont ~ methylation + maternal_BMI + maternal_age + parity + mat_smk_preg + maternal_education + social_class + bf_intention + cell counts + SVs	1.00396	1.02406	chr15	45406506	DUOX2;DUOXA2
cg01306614	189.916	155.32	1.22274	0.221926	365.943	156.843	2.33318	0.0199945	bf_duration_cont ~ methylation	bf_duration_cont ~ methylation + maternal_BMI + maternal_age + parity + mat_smk_preg + maternal_education + social_class + bf_intention + cell counts + SVs	1.00396	1.02406	chr5	72112331	TNPO1
cg02629506	19.6061	10.0884	1.94344	0.0524364	24.7811	10.6221	2.33298	0.0199973	bf_duration_cont ~ methylation	bf_duration_cont ~ methylation + maternal_BMI + maternal_age + parity + mat_smk_preg + maternal_education + social_class + bf_intention + cell counts + SVs	1.00396	1.02406	chr22	25595814	CRYBB3
cg07085962	28.9478	21.8744	1.32337	0.186232	58.7937	25.2002	2.33307	0.0199984	bf_duration_cont ~ methylation	bf_duration_cont ~ methylation + maternal_BMI + maternal_age + parity + mat_smk_preg + maternal_education + social_class + bf_intention + cell counts + SVs	1.00396	1.02406	chr6	27280010	POM121L2;POM121L2
cg19792908	-7.0004	3.39478	-2.06211	0.0396276	-8.98046	3.84967	-2.33279	0.0200027	bf_duration_cont ~ methylation	bf_duration_cont ~ methylation + maternal_BMI + maternal_age + parity + mat_smk_preg + maternal_education + social_class + bf_intention + cell counts + SVs	1.00396	1.02406	chr19	44455181	ZNF221
cg25492875	-5.52558	3.15315	-1.7524	0.080223	-12.1374	5.20298	-2.33279	0.0200075	bf_duration_cont ~ methylation	bf_duration_cont ~ methylation + maternal_BMI + maternal_age + parity + mat_smk_preg + maternal_education + social_class + bf_intention + cell counts + SVs	1.00396	1.02406	chr2	158038801
cg03098047	29.8699	15.6293	1.91114	0.056472	58.1621	24.9323	2.3328	0.0200093	bf_duration_cont ~ methylation	bf_duration_cont ~ methylation + maternal_BMI + maternal_age + parity + mat_smk_preg + maternal_education + social_class + bf_intention + cell counts + SVs	1.00396	1.02406	chr12	19593584	AEBP2;AEBP2
cg23789054	-11.141	4.61213	-2.41559	0.0160101	-13.1053	5.61808	-2.3327	0.0200104	bf_duration_cont ~ methylation	bf_duration_cont ~ methylation + maternal_BMI + maternal_age + parity + mat_smk_preg + maternal_education + social_class + bf_intention + cell counts + SVs	1.00396	1.02406	chr6	28832537
cg12339425	2.81335	2.11241	1.33182	0.183425	8.54676	3.66406	2.33259	0.0200131	bf_duration_cont ~ methylation	bf_duration_cont ~ methylation + maternal_BMI + maternal_age + parity + mat_smk_preg + maternal_education + social_class + bf_intention + cell counts + SVs	1.00396	1.02406	chr7	133438515	EXOC4
cg06188683	172.356	85.8978	2.00652	0.0452496	220.672	94.6038	2.33259	0.0200139	bf_duration_cont ~ methylation	bf_duration_cont ~ methylation + maternal_BMI + maternal_age + parity + mat_smk_preg + maternal_education + social_class + bf_intention + cell counts + SVs	1.00396	1.02406	chr15	69113451	ANP32A
cg15717448	3.79666	1.67214	2.27054	0.0235282	4.41859	1.89431	2.33256	0.0200148	bf_duration_cont ~ methylation	bf_duration_cont ~ methylation + maternal_BMI + maternal_age + parity + mat_smk_preg + maternal_education + social_class + bf_intention + cell counts + SVs	1.00396	1.02406	chr5	171234429
cg12884982	-3.47385	1.51591	-2.2916	0.0222743	-4.36392	1.87089	-2.33254	0.0200159	bf_duration_cont ~ methylation	bf_duration_cont ~ methylation + maternal_BMI + maternal_age + parity + mat_smk_preg + maternal_education + social_class + bf_intention + cell counts + SVs	1.00396	1.02406	chr8	75227607	JPH1
cg05124308	12.7343	6.99911	1.81941	0.0693478	35.736	15.3206	2.33255	0.0200161	bf_duration_cont ~ methylation	bf_duration_cont ~ methylation + maternal_BMI + maternal_age + parity + mat_smk_preg + maternal_education + social_class + bf_intention + cell counts + SVs	1.00396	1.02406	chr1	29450569	TMEM200B
cg07165066	22.179	8.54224	2.5964	0.00965469	30.1295	12.9167	2.33261	0.0200171	bf_duration_cont ~ methylation	bf_duration_cont ~ methylation + maternal_BMI + maternal_age + parity + mat_smk_preg + maternal_education + social_class + bf_intention + cell counts + SVs	1.00396	1.02406	chr13	23952576	SACS
cg22865831	33.266	12.0736	2.75525	0.00604984	31.7768	13.6227	2.33263	0.0200252	bf_duration_cont ~ methylation	bf_duration_cont ~ methylation + maternal_BMI + maternal_age + parity + mat_smk_preg + maternal_education + social_class + bf_intention + cell counts + SVs	1.00396	1.02406	chr1	23495514	LUZP1;LUZP1
cg25683963	-65.9573	47.1706	-1.39827	0.162555	-131.146	56.2279	-2.3324	0.0200281	bf_duration_cont ~ methylation	bf_duration_cont ~ methylation + maternal_BMI + maternal_age + parity + mat_smk_preg + maternal_education + social_class + bf_intention + cell counts + SVs	1.00396	1.02406	chr2	220420917	OBSL1
cg22448677	72.0375	28.4299	2.53387	0.0115374	80.9133	34.6923	2.33231	0.0200323	bf_duration_cont ~ methylation	bf_duration_cont ~ methylation + maternal_BMI + maternal_age + parity + mat_smk_preg + maternal_education + social_class + bf_intention + cell counts + SVs	1.00396	1.02406	chr13	26796711	RNF6;RNF6;RNF6
cg01967580	5.70718	2.62506	2.17412	0.0300865	5.87758	2.52016	2.33222	0.0200328	bf_duration_cont ~ methylation	bf_duration_cont ~ methylation + maternal_BMI + maternal_age + parity + mat_smk_preg + maternal_education + social_class + bf_intention + cell counts + SVs	1.00396	1.02406	chr3	46759656	PRSS50
cg01482556	152.954	90.0888	1.69781	0.0900674	204.921	87.8632	2.33227	0.0200341	bf_duration_cont ~ methylation	bf_duration_cont ~ methylation + maternal_BMI + maternal_age + parity + mat_smk_preg + maternal_education + social_class + bf_intention + cell counts + SVs	1.00396	1.02406	chr16	4674718	MGRN1;MGRN1;MGRN1;MGRN1
cg15750501	30.4654	13.4771	2.26053	0.0241518	30.3815	13.0264	2.3323	0.0200347	bf_duration_cont ~ methylation	bf_duration_cont ~ methylation + maternal_BMI + maternal_age + parity + mat_smk_preg + maternal_education + social_class + bf_intention + cell counts + SVs	1.00396	1.02406	chr2	123419027
cg21912556	-4.41931	3.72756	-1.18558	0.236259	-11.6109	4.97866	-2.33214	0.0200372	bf_duration_cont ~ methylation	bf_duration_cont ~ methylation + maternal_BMI + maternal_age + parity + mat_smk_preg + maternal_education + social_class + bf_intention + cell counts + SVs	1.00396	1.02406	chr8	18605482	PSD3;PSD3
cg10001987	1.13493	2.61333	0.434285	0.664239	9.08095	3.89375	2.33219	0.0200375	bf_duration_cont ~ methylation	bf_duration_cont ~ methylation + maternal_BMI + maternal_age + parity + mat_smk_preg + maternal_education + social_class + bf_intention + cell counts + SVs	1.00396	1.02406	chr17	7381769	ZBTB4;ZBTB4
cg16905586	34.5407	14.6176	2.36295	0.0184485	40.3579	17.3054	2.3321	0.02004	bf_duration_cont ~ methylation	bf_duration_cont ~ methylation + maternal_BMI + maternal_age + parity + mat_smk_preg + maternal_education + social_class + bf_intention + cell counts + SVs	1.00396	1.02406	chr3	49761211	GMPPB;GMPPB;GMPPB;GMPPB
cg26170805	279.675	137.121	2.03962	0.0418396	319.152	136.841	2.33229	0.0200408	bf_duration_cont ~ methylation	bf_duration_cont ~ methylation + maternal_BMI + maternal_age + parity + mat_smk_preg + maternal_education + social_class + bf_intention + cell counts + SVs	1.00396	1.02406	chr18	5630016
cg02817123	-28.3657	12.4335	-2.2814	0.0228828	-37.4781	16.0699	-2.3322	0.0200426	bf_duration_cont ~ methylation	bf_duration_cont ~ methylation + maternal_BMI + maternal_age + parity + mat_smk_preg + maternal_education + social_class + bf_intention + cell counts + SVs	1.00396	1.02406	chr6	27775750	HIST1H2AI;HIST1H2BL
cg06872115	2.72758	2.0339	1.34106	0.180409	6.85602	2.93999	2.33198	0.0200459	bf_duration_cont ~ methylation	bf_duration_cont ~ methylation + maternal_BMI + maternal_age + parity + mat_smk_preg + maternal_education + social_class + bf_intention + cell counts + SVs	1.00396	1.02406	chr17	26871676
cg20109058	10.3648	8.53374	1.21457	0.225013	24.4124	10.4683	2.33202	0.0200474	bf_duration_cont ~ methylation	bf_duration_cont ~ methylation + maternal_BMI + maternal_age + parity + mat_smk_preg + maternal_education + social_class + bf_intention + cell counts + SVs	1.00396	1.02406	chr11	38461360
cg09532503	4.12319	2.77886	1.48377	0.138396	8.56047	3.67098	2.33193	0.0200488	bf_duration_cont ~ methylation	bf_duration_cont ~ methylation + maternal_BMI + maternal_age + parity + mat_smk_preg + maternal_education + social_class + bf_intention + cell counts + SVs	1.00396	1.02406	chr4	119711185	SEC24D
cg14883605	-5.98644	3.15255	-1.89892	0.05806	-11.4934	4.92862	-2.33198	0.0200499	bf_duration_cont ~ methylation	bf_duration_cont ~ methylation + maternal_BMI + maternal_age + parity + mat_smk_preg + maternal_education + social_class + bf_intention + cell counts + SVs	1.00396	1.02406	chr14	57021828
cg25699759	-5.28684	5.19865	-1.01696	0.309589	-11.9837	5.13881	-2.332	0.0200519	bf_duration_cont ~ methylation	bf_duration_cont ~ methylation + maternal_BMI + maternal_age + parity + mat_smk_preg + maternal_education + social_class + bf_intention + cell counts + SVs	1.00396	1.02406	chr15	88576311	NTRK3;NTRK3;NTRK3
cg16525692	40.9204	25.3833	1.6121	0.107472	62.6588	26.871	2.33184	0.0200573	bf_duration_cont ~ methylation	bf_duration_cont ~ methylation + maternal_BMI + maternal_age + parity + mat_smk_preg + maternal_education + social_class + bf_intention + cell counts + SVs	1.00396	1.02406	chr1	146715099	CHD1L
cg01945840	-40.9309	24.9998	-1.63725	0.102112	-63.4782	27.2227	-2.33181	0.020061	bf_duration_cont ~ methylation	bf_duration_cont ~ methylation + maternal_BMI + maternal_age + parity + mat_smk_preg + maternal_education + social_class + bf_intention + cell counts + SVs	1.00396	1.02406	chr22	36013675	MB;MB;MB
cg09334776	-3.82037	3.31819	-1.15134	0.250052	-7.64353	3.27818	-2.33164	0.0200641	bf_duration_cont ~ methylation	bf_duration_cont ~ methylation + maternal_BMI + maternal_age + parity + mat_smk_preg + maternal_education + social_class + bf_intention + cell counts + SVs	1.00396	1.02406	chr6	169273530
cg27003571	20.1033	8.53066	2.35659	0.0187677	21.5472	9.24099	2.3317	0.0200646	bf_duration_cont ~ methylation	bf_duration_cont ~ methylation + maternal_BMI + maternal_age + parity + mat_smk_preg + maternal_education + social_class + bf_intention + cell counts + SVs	1.00396	1.02406	chr2	145051829	GTDC1;GTDC1
cg26685539	-4.60035	2.34085	-1.96525	0.0498487	-10.7647	4.61689	-2.3316	0.0200674	bf_duration_cont ~ methylation	bf_duration_cont ~ methylation + maternal_BMI + maternal_age + parity + mat_smk_preg + maternal_education + social_class + bf_intention + cell counts + SVs	1.00396	1.02406	chr14	97267126	VRK1
cg11714200	-7.93889	3.56141	-2.22914	0.0261769	-9.26313	3.97293	-2.33156	0.0200707	bf_duration_cont ~ methylation	bf_duration_cont ~ methylation + maternal_BMI + maternal_age + parity + mat_smk_preg + maternal_education + social_class + bf_intention + cell counts + SVs	1.00396	1.02406	chr19	1065688	HMHA1
cg00499237	5.35954	3.82729	1.40035	0.161928	9.58181	4.10969	2.33152	0.0200712	bf_duration_cont ~ methylation	bf_duration_cont ~ methylation + maternal_BMI + maternal_age + parity + mat_smk_preg + maternal_education + social_class + bf_intention + cell counts + SVs	1.00396	1.02406	chr2	97169033	NEURL3
cg02979457	0.847425	4.48466	0.188961	0.850188	-14.2505	6.11219	-2.33148	0.0200731	bf_duration_cont ~ methylation	bf_duration_cont ~ methylation + maternal_BMI + maternal_age + parity + mat_smk_preg + maternal_education + social_class + bf_intention + cell counts + SVs	1.00396	1.02406	chr7	27142547	HOXA2
cg17251319	4.40473	11.207	0.393034	0.694434	-42.9889	18.4386	-2.33146	0.0200742	bf_duration_cont ~ methylation	bf_duration_cont ~ methylation + maternal_BMI + maternal_age + parity + mat_smk_preg + maternal_education + social_class + bf_intention + cell counts + SVs	1.00396	1.02406	chr5	16617427	FAM134B
cg01618535	-2.21396	4.46472	-0.495879	0.620162	-12.0426	5.16534	-2.33143	0.0200758	bf_duration_cont ~ methylation	bf_duration_cont ~ methylation + maternal_BMI + maternal_age + parity + mat_smk_preg + maternal_education + social_class + bf_intention + cell counts + SVs	1.00396	1.02406	chr21	40124848	NCRNA00114;NCRNA00114;NCRNA00114
cg03008693	34.4065	13.5752	2.53452	0.011515	43.4264	18.6267	2.33141	0.0200783	bf_duration_cont ~ methylation	bf_duration_cont ~ methylation + maternal_BMI + maternal_age + parity + mat_smk_preg + maternal_education + social_class + bf_intention + cell counts + SVs	1.00396	1.02406	chr4	30721357	PCDH7;PCDH7;PCDH7
cg02471512	40.6734	28.5969	1.4223	0.155472	72.7816	31.2166	2.3315	0.0200802	bf_duration_cont ~ methylation	bf_duration_cont ~ methylation + maternal_BMI + maternal_age + parity + mat_smk_preg + maternal_education + social_class + bf_intention + cell counts + SVs	1.00396	1.02406	chr16	21964152	UQCRC2
cg11839365	5.64465	3.62718	1.55621	0.120187	9.16531	3.93136	2.33133	0.0200805	bf_duration_cont ~ methylation	bf_duration_cont ~ methylation + maternal_BMI + maternal_age + parity + mat_smk_preg + maternal_education + social_class + bf_intention + cell counts + SVs	1.00396	1.02406	chr3	193777685
cg03156904	-13.1089	15.1487	-0.865352	0.387202	-39.7807	17.0622	-2.33152	0.0200811	bf_duration_cont ~ methylation	bf_duration_cont ~ methylation + maternal_BMI + maternal_age + parity + mat_smk_preg + maternal_education + social_class + bf_intention + cell counts + SVs	1.00396	1.02406	chr18	13801143
cg26947733	0.584783	1.97807	0.295633	0.767613	8.17195	3.50532	2.3313	0.0200814	bf_duration_cont ~ methylation	bf_duration_cont ~ methylation + maternal_BMI + maternal_age + parity + mat_smk_preg + maternal_education + social_class + bf_intention + cell counts + SVs	1.00396	1.02406	chr6	147063927	C6orf103
cg19551232	40.119	37.0348	1.08328	0.279123	97.3851	41.773	2.33129	0.0200839	bf_duration_cont ~ methylation	bf_duration_cont ~ methylation + maternal_BMI + maternal_age + parity + mat_smk_preg + maternal_education + social_class + bf_intention + cell counts + SVs	1.00396	1.02406	chr5	125931001	ALDH7A1;ALDH7A1
cg19273668	-15.1965	8.28449	-1.83433	0.0671017	-20.5484	8.8144	-2.33123	0.0200867	bf_duration_cont ~ methylation	bf_duration_cont ~ methylation + maternal_BMI + maternal_age + parity + mat_smk_preg + maternal_education + social_class + bf_intention + cell counts + SVs	1.00396	1.02406	chr1	201199004
cg13799581	4.7866	3.25633	1.46994	0.142103	9.46801	4.06144	2.3312	0.0200871	bf_duration_cont ~ methylation	bf_duration_cont ~ methylation + maternal_BMI + maternal_age + parity + mat_smk_preg + maternal_education + social_class + bf_intention + cell counts + SVs	1.00396	1.02406	chr7	117835958	NAA38
cg25451194	-7.22142	4.97172	-1.4525	0.146889	-12.8583	5.51571	-2.33121	0.020088	bf_duration_cont ~ methylation	bf_duration_cont ~ methylation + maternal_BMI + maternal_age + parity + mat_smk_preg + maternal_education + social_class + bf_intention + cell counts + SVs	1.00396	1.02406	chr2	61407414	AHSA2
cg22258892	-7.50866	4.06003	-1.84941	0.0648915	-9.1088	3.9074	-2.33116	0.02009	bf_duration_cont ~ methylation	bf_duration_cont ~ methylation + maternal_BMI + maternal_age + parity + mat_smk_preg + maternal_education + social_class + bf_intention + cell counts + SVs	1.00396	1.02406	chr17	77042315	C1QTNF1;C1QTNF1;C1QTNF1
cg05172197	1.54868	2.37958	0.650821	0.515411	9.76312	4.18828	2.33106	0.0200944	bf_duration_cont ~ methylation	bf_duration_cont ~ methylation + maternal_BMI + maternal_age + parity + mat_smk_preg + maternal_education + social_class + bf_intention + cell counts + SVs	1.00396	1.02406	chr14	38727014	CLEC14A
cg13894535	-2.75686	1.50409	-1.8329	0.0673122	-3.35806	1.44059	-2.33103	0.020096	bf_duration_cont ~ methylation	bf_duration_cont ~ methylation + maternal_BMI + maternal_age + parity + mat_smk_preg + maternal_education + social_class + bf_intention + cell counts + SVs	1.00396	1.02406	chr5	35919491	CAPSL;CAPSL
cg07793724	-2.13898	1.19392	-1.79156	0.0737077	-2.66119	1.14164	-2.33102	0.0200964	bf_duration_cont ~ methylation	bf_duration_cont ~ methylation + maternal_BMI + maternal_age + parity + mat_smk_preg + maternal_education + social_class + bf_intention + cell counts + SVs	1.00396	1.02406	chr1	53609371	SLC1A7
cg09937500	10.251	4.5313	2.26227	0.0240405	12.1919	5.23025	2.33103	0.0200988	bf_duration_cont ~ methylation	bf_duration_cont ~ methylation + maternal_BMI + maternal_age + parity + mat_smk_preg + maternal_education + social_class + bf_intention + cell counts + SVs	1.00396	1.02406	chr2	208175271
cg15026574	-13.1147	7.86659	-1.66714	0.0960144	-18.7531	8.04494	-2.33104	0.020099	bf_duration_cont ~ methylation	bf_duration_cont ~ methylation + maternal_BMI + maternal_age + parity + mat_smk_preg + maternal_education + social_class + bf_intention + cell counts + SVs	1.00396	1.02406	chr3	186683429	ST6GAL1;ST6GAL1
cg06574139	4.97	2.49364	1.99307	0.0467076	7.1777	3.07926	2.33099	0.0200995	bf_duration_cont ~ methylation	bf_duration_cont ~ methylation + maternal_BMI + maternal_age + parity + mat_smk_preg + maternal_education + social_class + bf_intention + cell counts + SVs	1.00396	1.02406	chr3	126688629
cg00416458	1.53195	2.38175	0.643205	0.520337	7.43532	3.18985	2.33093	0.0201018	bf_duration_cont ~ methylation	bf_duration_cont ~ methylation + maternal_BMI + maternal_age + parity + mat_smk_preg + maternal_education + social_class + bf_intention + cell counts + SVs	1.00396	1.02406	chr4	1962776	WHSC1;WHSC1;WHSC1;WHSC1
cg02632542	-8.10245	5.78165	-1.40141	0.16161	-15.6743	6.72458	-2.3309	0.0201036	bf_duration_cont ~ methylation	bf_duration_cont ~ methylation + maternal_BMI + maternal_age + parity + mat_smk_preg + maternal_education + social_class + bf_intention + cell counts + SVs	1.00396	1.02406	chr17	72210669	MGC16275;TTYH2
cg09670189	68.0869	23.8319	2.85697	0.00442809	58.9848	25.3045	2.331	0.0201044	bf_duration_cont ~ methylation	bf_duration_cont ~ methylation + maternal_BMI + maternal_age + parity + mat_smk_preg + maternal_education + social_class + bf_intention + cell counts + SVs	1.00396	1.02406	chr6	150243903	RAET1G
cg25150846	-49.8235	36.2909	-1.37289	0.170306	-92.6044	39.728	-2.33096	0.0201045	bf_duration_cont ~ methylation	bf_duration_cont ~ methylation + maternal_BMI + maternal_age + parity + mat_smk_preg + maternal_education + social_class + bf_intention + cell counts + SVs	1.00396	1.02406	chr11	2189591	TH;TH;TH
cg20146868	-11.806	9.00615	-1.31088	0.190405	-26.9894	11.5789	-2.33092	0.0201068	bf_duration_cont ~ methylation	bf_duration_cont ~ methylation + maternal_BMI + maternal_age + parity + mat_smk_preg + maternal_education + social_class + bf_intention + cell counts + SVs	1.00396	1.02406	chr19	48948963	GRWD1
cg15681577	12.435	4.0249	3.08951	0.0020978	9.65954	4.14429	2.33081	0.0201084	bf_duration_cont ~ methylation	bf_duration_cont ~ methylation + maternal_BMI + maternal_age + parity + mat_smk_preg + maternal_education + social_class + bf_intention + cell counts + SVs	1.00396	1.02406	chr11	41481497
cg00912407	9.04678	6.23591	1.45076	0.147373	17.2147	7.38576	2.33079	0.0201105	bf_duration_cont ~ methylation	bf_duration_cont ~ methylation + maternal_BMI + maternal_age + parity + mat_smk_preg + maternal_education + social_class + bf_intention + cell counts + SVs	1.00396	1.02406	chr16	84998665
cg14162381	101.743	49.948	2.03697	0.0420919	122.015	52.351	2.33071	0.0201136	bf_duration_cont ~ methylation	bf_duration_cont ~ methylation + maternal_BMI + maternal_age + parity + mat_smk_preg + maternal_education + social_class + bf_intention + cell counts + SVs	1.00396	1.02406	chr6	33167992	SLC39A7;RXRB;SLC39A7
cg05796838	-27.0578	19.0767	-1.41837	0.156631	-44.9497	19.284	-2.33094	0.0201206	bf_duration_cont ~ methylation	bf_duration_cont ~ methylation + maternal_BMI + maternal_age + parity + mat_smk_preg + maternal_education + social_class + bf_intention + cell counts + SVs	1.00396	1.02406	chr19	17953157	JAK3
cg05149307	-8.84082	11.7189	-0.754409	0.450903	-38.7551	16.6288	-2.3306	0.0201225	bf_duration_cont ~ methylation	bf_duration_cont ~ methylation + maternal_BMI + maternal_age + parity + mat_smk_preg + maternal_education + social_class + bf_intention + cell counts + SVs	1.00396	1.02406	chr12	113574071	RASAL1
cg25639082	5.92633	4.35336	1.36132	0.173926	11.5336	4.94892	2.33053	0.0201248	bf_duration_cont ~ methylation	bf_duration_cont ~ methylation + maternal_BMI + maternal_age + parity + mat_smk_preg + maternal_education + social_class + bf_intention + cell counts + SVs	1.00396	1.02406	chr11	6655429	DCHS1
cg24863552	8.75792	3.79189	2.30964	0.0212476	9.90639	4.25088	2.33043	0.0201289	bf_duration_cont ~ methylation	bf_duration_cont ~ methylation + maternal_BMI + maternal_age + parity + mat_smk_preg + maternal_education + social_class + bf_intention + cell counts + SVs	1.00396	1.02406	chr15	100516611	ADAMTS17
cg21796430	14.7585	6.42236	2.29799	0.0219138	24.9832	10.7201	2.3305	0.0201326	bf_duration_cont ~ methylation	bf_duration_cont ~ methylation + maternal_BMI + maternal_age + parity + mat_smk_preg + maternal_education + social_class + bf_intention + cell counts + SVs	1.00396	1.02406	chr13	52028266	INTS6;INTS6;INTS6
cg26179544	0.590032	2.19847	0.268383	0.788497	11.3437	4.86794	2.3303	0.0201349	bf_duration_cont ~ methylation	bf_duration_cont ~ methylation + maternal_BMI + maternal_age + parity + mat_smk_preg + maternal_education + social_class + bf_intention + cell counts + SVs	1.00396	1.02406	chr3	122598701	DIRC2
cg07190885	-4.46738	2.67612	-1.66935	0.0955714	-6.88399	2.95418	-2.33025	0.0201378	bf_duration_cont ~ methylation	bf_duration_cont ~ methylation + maternal_BMI + maternal_age + parity + mat_smk_preg + maternal_education + social_class + bf_intention + cell counts + SVs	1.00396	1.02406	chr14	65239487	SPTB;SPTB
cg11848015	-4.94641	4.19519	-1.17907	0.238843	-10.0547	4.31475	-2.33031	0.0201379	bf_duration_cont ~ methylation	bf_duration_cont ~ methylation + maternal_BMI + maternal_age + parity + mat_smk_preg + maternal_education + social_class + bf_intention + cell counts + SVs	1.00396	1.02406	chr17	79433150	BAHCC1
cg18674871	-1.77488	2.49418	-0.711608	0.476984	-6.91796	2.96877	-2.33024	0.0201386	bf_duration_cont ~ methylation	bf_duration_cont ~ methylation + maternal_BMI + maternal_age + parity + mat_smk_preg + maternal_education + social_class + bf_intention + cell counts + SVs	1.00396	1.02406	chr20	441051	TBC1D20
cg17713780	2.12132	1.79461	1.18205	0.237655	5.26844	2.26092	2.33022	0.0201388	bf_duration_cont ~ methylation	bf_duration_cont ~ methylation + maternal_BMI + maternal_age + parity + mat_smk_preg + maternal_education + social_class + bf_intention + cell counts + SVs	1.00396	1.02406	chr13	25945656	ATP8A2
cg21921978	-8.10366	4.9326	-1.64288	0.100988	-12.8899	5.5299	-2.33094	0.0201391	bf_duration_cont ~ methylation	bf_duration_cont ~ methylation + maternal_BMI + maternal_age + parity + mat_smk_preg + maternal_education + social_class + bf_intention + cell counts + SVs	1.00396	1.02406	chr11	109002818
cg09451073	5.21072	3.21115	1.62269	0.105193	8.05829	3.45803	2.33031	0.0201426	bf_duration_cont ~ methylation	bf_duration_cont ~ methylation + maternal_BMI + maternal_age + parity + mat_smk_preg + maternal_education + social_class + bf_intention + cell counts + SVs	1.00396	1.02406	chr7	98963616	ARPC1A
cg11361827	62.6483	26.0197	2.40773	0.0163548	75.2109	32.2771	2.33016	0.0201444	bf_duration_cont ~ methylation	bf_duration_cont ~ methylation + maternal_BMI + maternal_age + parity + mat_smk_preg + maternal_education + social_class + bf_intention + cell counts + SVs	1.00396	1.02406	chr17	45867446
cg21785010	-5.95942	5.31389	-1.12148	0.262537	-12.816	5.5	-2.33018	0.0201447	bf_duration_cont ~ methylation	bf_duration_cont ~ methylation + maternal_BMI + maternal_age + parity + mat_smk_preg + maternal_education + social_class + bf_intention + cell counts + SVs	1.00396	1.02406	chr6	901035
cg21917090	-8.31058	4.68674	-1.77321	0.076702	-11.5327	4.94942	-2.33011	0.0201454	bf_duration_cont ~ methylation	bf_duration_cont ~ methylation + maternal_BMI + maternal_age + parity + mat_smk_preg + maternal_education + social_class + bf_intention + cell counts + SVs	1.00396	1.02406	chr4	77816250	ANKRD56;ANKRD56
cg20273260	5.22716	2.58472	2.02233	0.0435856	6.1607	2.64397	2.3301	0.0201455	bf_duration_cont ~ methylation	bf_duration_cont ~ methylation + maternal_BMI + maternal_age + parity + mat_smk_preg + maternal_education + social_class + bf_intention + cell counts + SVs	1.00396	1.02406	chr2	133429169	LYPD1;LYPD1
cg15269751	174.009	118.349	1.47031	0.142005	279.54	119.969	2.3301	0.0201465	bf_duration_cont ~ methylation	bf_duration_cont ~ methylation + maternal_BMI + maternal_age + parity + mat_smk_preg + maternal_education + social_class + bf_intention + cell counts + SVs	1.00396	1.02406	chr15	40401272	BMF
cg08653114	2.9836	2.40291	1.24166	0.214847	8.86023	3.80267	2.33	0.0201505	bf_duration_cont ~ methylation	bf_duration_cont ~ methylation + maternal_BMI + maternal_age + parity + mat_smk_preg + maternal_education + social_class + bf_intention + cell counts + SVs	1.00396	1.02406	chr1	6666662
cg08400935	-6.58078	5.83644	-1.12753	0.259978	-19.4443	8.34464	-2.33016	0.0201508	bf_duration_cont ~ methylation	bf_duration_cont ~ methylation + maternal_BMI + maternal_age + parity + mat_smk_preg + maternal_education + social_class + bf_intention + cell counts + SVs	1.00396	1.02406	chr11	18063022	TPH1
cg23800573	-11.435	5.17619	-2.20915	0.0275438	-13.4531	5.77378	-2.33004	0.0201512	bf_duration_cont ~ methylation	bf_duration_cont ~ methylation + maternal_BMI + maternal_age + parity + mat_smk_preg + maternal_education + social_class + bf_intention + cell counts + SVs	1.00396	1.02406	chr21	45114399	RRP1B
cg11437140	-8.97217	8.62531	-1.04021	0.298666	-21.7221	9.32239	-2.3301	0.0201513	bf_duration_cont ~ methylation	bf_duration_cont ~ methylation + maternal_BMI + maternal_age + parity + mat_smk_preg + maternal_education + social_class + bf_intention + cell counts + SVs	1.00396	1.02406	chr17	76900680	TIMP2
cg13825112	-3.46713	2.77062	-1.25139	0.211279	-8.51561	3.65494	-2.32989	0.0201567	bf_duration_cont ~ methylation	bf_duration_cont ~ methylation + maternal_BMI + maternal_age + parity + mat_smk_preg + maternal_education + social_class + bf_intention + cell counts + SVs	1.00396	1.02406	chr9	34726950	C9orf144B
cg01612883	-0.414164	4.09685	-0.101093	0.91951	-19.1314	8.21134	-2.32987	0.0201576	bf_duration_cont ~ methylation	bf_duration_cont ~ methylation + maternal_BMI + maternal_age + parity + mat_smk_preg + maternal_education + social_class + bf_intention + cell counts + SVs	1.00396	1.02406	chr12	125023115
cg08876403	11.8501	6.06416	1.95412	0.0511568	13.9423	5.98397	2.32995	0.0201578	bf_duration_cont ~ methylation	bf_duration_cont ~ methylation + maternal_BMI + maternal_age + parity + mat_smk_preg + maternal_education + social_class + bf_intention + cell counts + SVs	1.00396	1.02406	chr3	189839082	LEPREL1;LEPREL1
cg18418051	7.17372	3.99268	1.79672	0.0728869	15.3751	6.59901	2.32991	0.020158	bf_duration_cont ~ methylation	bf_duration_cont ~ methylation + maternal_BMI + maternal_age + parity + mat_smk_preg + maternal_education + social_class + bf_intention + cell counts + SVs	1.00396	1.02406	chr5	32734970	NPR3
cg08366132	-7.73942	17.2813	-0.44785	0.654424	-64.9348	27.8703	-2.32989	0.0201588	bf_duration_cont ~ methylation	bf_duration_cont ~ methylation + maternal_BMI + maternal_age + parity + mat_smk_preg + maternal_education + social_class + bf_intention + cell counts + SVs	1.00396	1.02406	chr1	27191899
cg16170767	13.9933	4.31065	3.24622	0.00123496	12.1609	5.21963	2.32983	0.0201614	bf_duration_cont ~ methylation	bf_duration_cont ~ methylation + maternal_BMI + maternal_age + parity + mat_smk_preg + maternal_education + social_class + bf_intention + cell counts + SVs	1.00396	1.02406	chr6	99290737
cg08511886	-4.3516	2.34947	-1.85216	0.0644942	-5.59917	2.40332	-2.32976	0.0201632	bf_duration_cont ~ methylation	bf_duration_cont ~ methylation + maternal_BMI + maternal_age + parity + mat_smk_preg + maternal_education + social_class + bf_intention + cell counts + SVs	1.00396	1.02406	chr16	60233305
cg02746900	-9.86003	6.68021	-1.476	0.140469	-16.4674	7.0684	-2.32973	0.0201664	bf_duration_cont ~ methylation	bf_duration_cont ~ methylation + maternal_BMI + maternal_age + parity + mat_smk_preg + maternal_education + social_class + bf_intention + cell counts + SVs	1.00396	1.02406	chr17	75237386
cg08403869	14.7516	6.43706	2.29166	0.0222747	19.8975	8.54085	2.32969	0.0201715	bf_duration_cont ~ methylation	bf_duration_cont ~ methylation + maternal_BMI + maternal_age + parity + mat_smk_preg + maternal_education + social_class + bf_intention + cell counts + SVs	1.00396	1.02406	chr7	6592322	GRID2IP
cg13381631	-4.1792	3.04224	-1.37372	0.170041	-7.08564	3.04161	-2.32957	0.0201741	bf_duration_cont ~ methylation	bf_duration_cont ~ methylation + maternal_BMI + maternal_age + parity + mat_smk_preg + maternal_education + social_class + bf_intention + cell counts + SVs	1.00396	1.02406	chr10	46776799
cg03586839	23.6979	15.8488	1.49525	0.135385	48.1564	20.6708	2.32968	0.0201747	bf_duration_cont ~ methylation	bf_duration_cont ~ methylation + maternal_BMI + maternal_age + parity + mat_smk_preg + maternal_education + social_class + bf_intention + cell counts + SVs	1.00396	1.02406	chr1	150601711	ENSA;ENSA;ENSA;ENSA;ENSA;ENSA;ENSA;ENSA
cg25279294	-13.966	8.51265	-1.64062	0.101403	-29.2846	12.5708	-2.32957	0.0201755	bf_duration_cont ~ methylation	bf_duration_cont ~ methylation + maternal_BMI + maternal_age + parity + mat_smk_preg + maternal_education + social_class + bf_intention + cell counts + SVs	1.00396	1.02406	chr17	56232260	OR4D1
cg15757802	2.1066	1.61108	1.30757	0.191519	4.12653	1.77141	2.32951	0.0201767	bf_duration_cont ~ methylation	bf_duration_cont ~ methylation + maternal_BMI + maternal_age + parity + mat_smk_preg + maternal_education + social_class + bf_intention + cell counts + SVs	1.00396	1.02406	chr10	94429530
cg19962075	2.01755	1.06881	1.88765	0.059555	2.61006	1.12044	2.32949	0.0201779	bf_duration_cont ~ methylation	bf_duration_cont ~ methylation + maternal_BMI + maternal_age + parity + mat_smk_preg + maternal_education + social_class + bf_intention + cell counts + SVs	1.00396	1.02406	chr18	48256050	MAPK4
cg10783050	-3.95424	2.04987	-1.92902	0.0542026	-7.00324	3.00637	-2.32947	0.0201808	bf_duration_cont ~ methylation	bf_duration_cont ~ methylation + maternal_BMI + maternal_age + parity + mat_smk_preg + maternal_education + social_class + bf_intention + cell counts + SVs	1.00396	1.02406	chr4	185377277	IRF2
cg01683756	-3.60307	2.04421	-1.76257	0.0784817	-8.30881	3.56694	-2.3294	0.0201829	bf_duration_cont ~ methylation	bf_duration_cont ~ methylation + maternal_BMI + maternal_age + parity + mat_smk_preg + maternal_education + social_class + bf_intention + cell counts + SVs	1.00396	1.02406	chr6	88054070	C6orf163
cg18660329	7.81333	3.77326	2.07071	0.0388144	9.41023	4.03975	2.32941	0.0201835	bf_duration_cont ~ methylation	bf_duration_cont ~ methylation + maternal_BMI + maternal_age + parity + mat_smk_preg + maternal_education + social_class + bf_intention + cell counts + SVs	1.00396	1.02406	chr3	8713512
cg08446111	-5.15281	4.10749	-1.25449	0.210152	-10.4071	4.46785	-2.32933	0.0201866	bf_duration_cont ~ methylation	bf_duration_cont ~ methylation + maternal_BMI + maternal_age + parity + mat_smk_preg + maternal_education + social_class + bf_intention + cell counts + SVs	1.00396	1.02406	chr16	48279428	LONP2
cg18438551	36.7927	17.7636	2.07125	0.0387678	57.5822	24.7202	2.32936	0.0201892	bf_duration_cont ~ methylation	bf_duration_cont ~ methylation + maternal_BMI + maternal_age + parity + mat_smk_preg + maternal_education + social_class + bf_intention + cell counts + SVs	1.00396	1.02406	chr14	50470103	C14orf182
cg13971546	0.441273	1.9724	0.223723	0.823049	10.0015	4.29388	2.32926	0.0201904	bf_duration_cont ~ methylation	bf_duration_cont ~ methylation + maternal_BMI + maternal_age + parity + mat_smk_preg + maternal_education + social_class + bf_intention + cell counts + SVs	1.00396	1.02406	chr5	170521680	RANBP17
cg09404289	0.939412	1.54908	0.606434	0.544456	4.21628	1.81016	2.32924	0.0201914	bf_duration_cont ~ methylation	bf_duration_cont ~ methylation + maternal_BMI + maternal_age + parity + mat_smk_preg + maternal_education + social_class + bf_intention + cell counts + SVs	1.00396	1.02406	chr19	54208517	MIR526A1
cg25013044	-9.98639	6.11166	-1.63399	0.102791	-22.4818	9.65173	-2.3293	0.0201914	bf_duration_cont ~ methylation	bf_duration_cont ~ methylation + maternal_BMI + maternal_age + parity + mat_smk_preg + maternal_education + social_class + bf_intention + cell counts + SVs	1.00396	1.02406	chr3	193096009	ATP13A5
cg24962827	7.19741	3.45977	2.08031	0.0379277	8.37205	3.5942	2.32932	0.020193	bf_duration_cont ~ methylation	bf_duration_cont ~ methylation + maternal_BMI + maternal_age + parity + mat_smk_preg + maternal_education + social_class + bf_intention + cell counts + SVs	1.00396	1.02406	chr3	24262634	THRB;THRB;THRB
cg12250705	87.5077	55.6063	1.5737	0.116084	142.528	61.1922	2.32918	0.0201943	bf_duration_cont ~ methylation	bf_duration_cont ~ methylation + maternal_BMI + maternal_age + parity + mat_smk_preg + maternal_education + social_class + bf_intention + cell counts + SVs	1.00396	1.02406	chr2	216974060	XRCC5;XRCC5
cg01196996	2.01185	2.07741	0.968441	0.333215	6.87877	2.95336	2.32913	0.0201971	bf_duration_cont ~ methylation	bf_duration_cont ~ methylation + maternal_BMI + maternal_age + parity + mat_smk_preg + maternal_education + social_class + bf_intention + cell counts + SVs	1.00396	1.02406	chr4	39481740	LOC401127
cg18568872	-2.12334	4.27088	-0.497166	0.619255	-10.9202	4.68856	-2.32911	0.0201992	bf_duration_cont ~ methylation	bf_duration_cont ~ methylation + maternal_BMI + maternal_age + parity + mat_smk_preg + maternal_education + social_class + bf_intention + cell counts + SVs	1.00396	1.02406	chr15	90606494	ZNF710
cg17316966	11.9731	4.31916	2.77208	0.00574282	10.2918	4.4189	2.32904	0.0202017	bf_duration_cont ~ methylation	bf_duration_cont ~ methylation + maternal_BMI + maternal_age + parity + mat_smk_preg + maternal_education + social_class + bf_intention + cell counts + SVs	1.00396	1.02406	chr8	74878476	TCEB1
cg02402423	-9.2342	4.36578	-2.11513	0.0348319	-9.91316	4.25639	-2.32901	0.0202049	bf_duration_cont ~ methylation	bf_duration_cont ~ methylation + maternal_BMI + maternal_age + parity + mat_smk_preg + maternal_education + social_class + bf_intention + cell counts + SVs	1.00396	1.02406	chr19	41255444	C19orf54;SNRPA
cg16751778	-5.80044	5.70534	-1.01667	0.309721	-14.5937	6.2662	-2.32896	0.0202062	bf_duration_cont ~ methylation	bf_duration_cont ~ methylation + maternal_BMI + maternal_age + parity + mat_smk_preg + maternal_education + social_class + bf_intention + cell counts + SVs	1.00396	1.02406	chr15	45952725	SQRDL
cg06918443	-8.52335	6.24638	-1.36453	0.172919	-16.8891	7.25198	-2.32889	0.0202135	bf_duration_cont ~ methylation	bf_duration_cont ~ methylation + maternal_BMI + maternal_age + parity + mat_smk_preg + maternal_education + social_class + bf_intention + cell counts + SVs	1.00396	1.02406	chr16	34439811
cg14774009	-9.54323	6.21022	-1.5367	0.124901	-23.8099	10.2237	-2.3289	0.0202143	bf_duration_cont ~ methylation	bf_duration_cont ~ methylation + maternal_BMI + maternal_age + parity + mat_smk_preg + maternal_education + social_class + bf_intention + cell counts + SVs	1.00396	1.02406	chr17	13789846
cg23461432	-27.2514	14.4594	-1.88469	0.0599653	-40.2811	17.2966	-2.32884	0.0202204	bf_duration_cont ~ methylation	bf_duration_cont ~ methylation + maternal_BMI + maternal_age + parity + mat_smk_preg + maternal_education + social_class + bf_intention + cell counts + SVs	1.00396	1.02406	chr11	56457812	OR8U8
cg10953378	12.5847	7.37714	1.7059	0.0885447	25.8318	11.0929	2.32868	0.0202215	bf_duration_cont ~ methylation	bf_duration_cont ~ methylation + maternal_BMI + maternal_age + parity + mat_smk_preg + maternal_education + social_class + bf_intention + cell counts + SVs	1.00396	1.02406	chr1	14024101
cg21134252	111.829	71.5759	1.56238	0.118732	191.022	82.0294	2.3287	0.0202237	bf_duration_cont ~ methylation	bf_duration_cont ~ methylation + maternal_BMI + maternal_age + parity + mat_smk_preg + maternal_education + social_class + bf_intention + cell counts + SVs	1.00396	1.02406	chr6	131383887	EPB41L2;EPB41L2;EPB41L2
cg22890355	-4.37232	1.75812	-2.48692	0.0131564	-4.52695	1.94404	-2.32863	0.0202246	bf_duration_cont ~ methylation	bf_duration_cont ~ methylation + maternal_BMI + maternal_age + parity + mat_smk_preg + maternal_education + social_class + bf_intention + cell counts + SVs	1.00396	1.02406	chr2	242608276	ATG4B;ATG4B
cg26877478	82.1527	66.6908	1.23184	0.218493	206.862	88.8337	2.32864	0.0202254	bf_duration_cont ~ methylation	bf_duration_cont ~ methylation + maternal_BMI + maternal_age + parity + mat_smk_preg + maternal_education + social_class + bf_intention + cell counts + SVs	1.00396	1.02406	chr12	54140566
cg06007607	122.414	136.308	0.898073	0.369517	312.323	134.121	2.32867	0.0202313	bf_duration_cont ~ methylation	bf_duration_cont ~ methylation + maternal_BMI + maternal_age + parity + mat_smk_preg + maternal_education + social_class + bf_intention + cell counts + SVs	1.00396	1.02406	chr18	71959170	CYB5A;CYB5A;CYB5A;CYB5A
cg23818595	-3.10659	1.96351	-1.58216	0.114139	-9.72639	4.17714	-2.32848	0.0202319	bf_duration_cont ~ methylation	bf_duration_cont ~ methylation + maternal_BMI + maternal_age + parity + mat_smk_preg + maternal_education + social_class + bf_intention + cell counts + SVs	1.00396	1.02406	chr12	64270053	SRGAP1
cg00095870	7.28566	4.15653	1.75282	0.0801449	10.6574	4.57716	2.32839	0.0202376	bf_duration_cont ~ methylation	bf_duration_cont ~ methylation + maternal_BMI + maternal_age + parity + mat_smk_preg + maternal_education + social_class + bf_intention + cell counts + SVs	1.00396	1.02406	chr19	1119388	SBNO2;SBNO2
cg07782795	-10.7901	4.49788	-2.39892	0.016748	-11.7363	5.04052	-2.32838	0.0202377	bf_duration_cont ~ methylation	bf_duration_cont ~ methylation + maternal_BMI + maternal_age + parity + mat_smk_preg + maternal_education + social_class + bf_intention + cell counts + SVs	1.00396	1.02406	chr17	79066543	BAIAP2;BAIAP2;BAIAP2;BAIAP2
cg08625482	4.22457	2.75796	1.53178	0.126106	8.18653	3.51608	2.32831	0.0202415	bf_duration_cont ~ methylation	bf_duration_cont ~ methylation + maternal_BMI + maternal_age + parity + mat_smk_preg + maternal_education + social_class + bf_intention + cell counts + SVs	1.00396	1.02406	chr8	24855264
cg26872100	-75.0598	38.4474	-1.95227	0.0513933	-88.9854	38.2144	-2.32858	0.020244	bf_duration_cont ~ methylation	bf_duration_cont ~ methylation + maternal_BMI + maternal_age + parity + mat_smk_preg + maternal_education + social_class + bf_intention + cell counts + SVs	1.00396	1.02406	chr16	28270754
cg12176249	43.1873	19.0203	2.27059	0.023528	46.2485	19.8639	2.32827	0.0202456	bf_duration_cont ~ methylation	bf_duration_cont ~ methylation + maternal_BMI + maternal_age + parity + mat_smk_preg + maternal_education + social_class + bf_intention + cell counts + SVs	1.00396	1.02406	chr10	102441217
cg16032518	0.0273214	4.37802	0.00624059	0.995023	-16.9535	7.28198	-2.32815	0.0202493	bf_duration_cont ~ methylation	bf_duration_cont ~ methylation + maternal_BMI + maternal_age + parity + mat_smk_preg + maternal_education + social_class + bf_intention + cell counts + SVs	1.00396	1.02406	chr5	140871464	PCDHGA4;PCDHGC3;PCDHGA12;PCDHGA11;PCDHGA11;PCDHGA9;PCDHGA1;PCDHGB1;PCDHGB6;PCDHGB3;PCDHGB7;PCDHGA6;PCDHGA8;PCDHGA10;PCDHGA5;PCDHGB4;PCDHGC4;PCDHGA3;PCDHGA2;PCDHGA7;PCDHGB2;PCDHGC5;PCDHGB5;PCDHGC3
cg05091585	-2.14257	2.05053	-1.04489	0.296495	-4.89764	2.10369	-2.32811	0.0202513	bf_duration_cont ~ methylation	bf_duration_cont ~ methylation + maternal_BMI + maternal_age + parity + mat_smk_preg + maternal_education + social_class + bf_intention + cell counts + SVs	1.00396	1.02406	chr13	45507332
cg21480982	34.1246	13.1392	2.59716	0.00963186	47.1661	20.2593	2.32812	0.0202534	bf_duration_cont ~ methylation	bf_duration_cont ~ methylation + maternal_BMI + maternal_age + parity + mat_smk_preg + maternal_education + social_class + bf_intention + cell counts + SVs	1.00396	1.02406	chr13	27744999	USP12
cg27438754	-22.1341	10.9696	-2.01777	0.0440651	-30.3792	13.0487	-2.32814	0.0202545	bf_duration_cont ~ methylation	bf_duration_cont ~ methylation + maternal_BMI + maternal_age + parity + mat_smk_preg + maternal_education + social_class + bf_intention + cell counts + SVs	1.00396	1.02406	chr16	29247428
cg13318033	-5.92869	2.46699	-2.4032	0.0165546	-6.73925	2.89481	-2.32804	0.0202551	bf_duration_cont ~ methylation	bf_duration_cont ~ methylation + maternal_BMI + maternal_age + parity + mat_smk_preg + maternal_education + social_class + bf_intention + cell counts + SVs	1.00396	1.02406	chr19	54957791
cg04845867	-4.52399	3.12077	-1.44964	0.147685	-12.7347	5.47023	-2.328	0.0202598	bf_duration_cont ~ methylation	bf_duration_cont ~ methylation + maternal_BMI + maternal_age + parity + mat_smk_preg + maternal_education + social_class + bf_intention + cell counts + SVs	1.00396	1.02406	chr12	92815336	CLLU1;CLLU1;CLLU1OS
cg12471071	5.48974	3.11164	1.76426	0.0781992	8.12598	3.49067	2.32791	0.0202633	bf_duration_cont ~ methylation	bf_duration_cont ~ methylation + maternal_BMI + maternal_age + parity + mat_smk_preg + maternal_education + social_class + bf_intention + cell counts + SVs	1.00396	1.02406	chr8	6479360	MCPH1
cg20522708	14.5645	7.25312	2.00803	0.0450929	17.7594	7.62878	2.32795	0.0202643	bf_duration_cont ~ methylation	bf_duration_cont ~ methylation + maternal_BMI + maternal_age + parity + mat_smk_preg + maternal_education + social_class + bf_intention + cell counts + SVs	1.00396	1.02406	chr17	12623407	MYOCD;MYOCD;MYOCD
cg27613076	80.2697	31.488	2.54921	0.0110508	76.6991	32.946	2.32802	0.0202654	bf_duration_cont ~ methylation	bf_duration_cont ~ methylation + maternal_BMI + maternal_age + parity + mat_smk_preg + maternal_education + social_class + bf_intention + cell counts + SVs	1.00396	1.02406	chr10	121484944	INPP5F;INPP5F
cg12604982	83.2467	54.1463	1.53744	0.124717	142.722	61.3105	2.32786	0.0202682	bf_duration_cont ~ methylation	bf_duration_cont ~ methylation + maternal_BMI + maternal_age + parity + mat_smk_preg + maternal_education + social_class + bf_intention + cell counts + SVs	1.00396	1.02406	chr17	1394479	MYO1C;MYO1C
cg16988970	-3.42909	3.38331	-1.01353	0.311214	-8.45703	3.63309	-2.32778	0.0202692	bf_duration_cont ~ methylation	bf_duration_cont ~ methylation + maternal_BMI + maternal_age + parity + mat_smk_preg + maternal_education + social_class + bf_intention + cell counts + SVs	1.00396	1.02406	chr17	42248062	ASB16
cg00917413	-1.97608	1.3237	-1.49285	0.136004	-3.29249	1.41445	-2.32775	0.0202714	bf_duration_cont ~ methylation	bf_duration_cont ~ methylation + maternal_BMI + maternal_age + parity + mat_smk_preg + maternal_education + social_class + bf_intention + cell counts + SVs	1.00396	1.02406	chr7	116138591	CAV2;CAV2
cg01357409	201.738	141.548	1.42523	0.154612	333.587	143.309	2.32775	0.0202715	bf_duration_cont ~ methylation	bf_duration_cont ~ methylation + maternal_BMI + maternal_age + parity + mat_smk_preg + maternal_education + social_class + bf_intention + cell counts + SVs	1.00396	1.02406	chr2	178128772	NFE2L2;NFE2L2;NFE2L2
cg27391780	25.5575	12.1403	2.10517	0.0356994	35.2164	15.1282	2.32786	0.0202717	bf_duration_cont ~ methylation	bf_duration_cont ~ methylation + maternal_BMI + maternal_age + parity + mat_smk_preg + maternal_education + social_class + bf_intention + cell counts + SVs	1.00396	1.02406	chr16	30669108
cg21230774	-22.0955	20.2898	-1.089	0.276598	-51.8664	22.2813	-2.3278	0.0202735	bf_duration_cont ~ methylation	bf_duration_cont ~ methylation + maternal_BMI + maternal_age + parity + mat_smk_preg + maternal_education + social_class + bf_intention + cell counts + SVs	1.00396	1.02406	chr5	73980437	HEXB
cg03288922	3.93615	1.76873	2.22541	0.0264248	4.04243	1.73668	2.32767	0.0202749	bf_duration_cont ~ methylation	bf_duration_cont ~ methylation + maternal_BMI + maternal_age + parity + mat_smk_preg + maternal_education + social_class + bf_intention + cell counts + SVs	1.00396	1.02406	chr2	118616237
cg09330145	-3.87265	2.50479	-1.5461	0.122609	-6.00282	2.57893	-2.32764	0.0202768	bf_duration_cont ~ methylation	bf_duration_cont ~ methylation + maternal_BMI + maternal_age + parity + mat_smk_preg + maternal_education + social_class + bf_intention + cell counts + SVs	1.00396	1.02406	chr10	95510992
cg19176816	-37.545	18.8398	-1.99285	0.0467346	-54.3187	23.3361	-2.32767	0.0202787	bf_duration_cont ~ methylation	bf_duration_cont ~ methylation + maternal_BMI + maternal_age + parity + mat_smk_preg + maternal_education + social_class + bf_intention + cell counts + SVs	1.00396	1.02406	chr10	112679255	NCRNA00081;SHOC2;NCRNA00081;NCRNA00081;NCRNA00081;NCRNA00081
cg11598427	-7.10143	2.90183	-2.44723	0.0146817	-8.23552	3.5382	-2.3276	0.0202788	bf_duration_cont ~ methylation	bf_duration_cont ~ methylation + maternal_BMI + maternal_age + parity + mat_smk_preg + maternal_education + social_class + bf_intention + cell counts + SVs	1.00396	1.02406	chr6	168956891	SMOC2;SMOC2
cg01603973	2.0298	7.98651	0.254153	0.799466	-21.7311	9.33582	-2.32771	0.0202816	bf_duration_cont ~ methylation	bf_duration_cont ~ methylation + maternal_BMI + maternal_age + parity + mat_smk_preg + maternal_education + social_class + bf_intention + cell counts + SVs	1.00396	1.02406	chr17	33672921
cg16657152	4.39089	2.36518	1.85647	0.0638787	10.6441	4.57307	2.32757	0.0202823	bf_duration_cont ~ methylation	bf_duration_cont ~ methylation + maternal_BMI + maternal_age + parity + mat_smk_preg + maternal_education + social_class + bf_intention + cell counts + SVs	1.00396	1.02406	chr8	125784769
cg16968985	-2.0826	2.93959	-0.708467	0.478931	-7.60176	3.266	-2.32755	0.0202824	bf_duration_cont ~ methylation	bf_duration_cont ~ methylation + maternal_BMI + maternal_age + parity + mat_smk_preg + maternal_education + social_class + bf_intention + cell counts + SVs	1.00396	1.02406	chr17	27313254	SEZ6;SEZ6
cg08116137	6.35236	3.49733	1.81634	0.0698199	12.5732	5.40193	2.32755	0.0202842	bf_duration_cont ~ methylation	bf_duration_cont ~ methylation + maternal_BMI + maternal_age + parity + mat_smk_preg + maternal_education + social_class + bf_intention + cell counts + SVs	1.00396	1.02406	chr2	73870653	NAT8;ALMS1P
cg02971124	22.6834	9.40913	2.41079	0.0162187	44.5068	19.1226	2.32744	0.0202888	bf_duration_cont ~ methylation	bf_duration_cont ~ methylation + maternal_BMI + maternal_age + parity + mat_smk_preg + maternal_education + social_class + bf_intention + cell counts + SVs	1.00396	1.02406	chr2	55844609	SMEK2;SMEK2;SMEK2;SMEK2
cg08979194	-34.7605	25.5442	-1.3608	0.174096	-67.9424	29.1916	-2.32746	0.0202917	bf_duration_cont ~ methylation	bf_duration_cont ~ methylation + maternal_BMI + maternal_age + parity + mat_smk_preg + maternal_education + social_class + bf_intention + cell counts + SVs	1.00396	1.02406	chr10	99160904	RRP12;RRP12
cg04744755	54.4374	25.9453	2.09816	0.0363178	80.1484	34.4373	2.32737	0.020299	bf_duration_cont ~ methylation	bf_duration_cont ~ methylation + maternal_BMI + maternal_age + parity + mat_smk_preg + maternal_education + social_class + bf_intention + cell counts + SVs	1.00396	1.02406	chr6	26502106	BTN1A1
cg12807179	-6.26049	4.156	-1.50637	0.132498	-15.6898	6.74187	-2.32722	0.0202997	bf_duration_cont ~ methylation	bf_duration_cont ~ methylation + maternal_BMI + maternal_age + parity + mat_smk_preg + maternal_education + social_class + bf_intention + cell counts + SVs	1.00396	1.02406	chr6	33147259	COL11A2;COL11A2;COL11A2
cg17639265	29.5718	24.9969	1.18302	0.23728	86.6922	37.2496	2.32733	0.0203007	bf_duration_cont ~ methylation	bf_duration_cont ~ methylation + maternal_BMI + maternal_age + parity + mat_smk_preg + maternal_education + social_class + bf_intention + cell counts + SVs	1.00396	1.02406	chr6	35887853	SRPK1
cg18460575	8.87647	4.04027	2.197	0.0284041	9.89708	4.25275	2.32722	0.0203011	bf_duration_cont ~ methylation	bf_duration_cont ~ methylation + maternal_BMI + maternal_age + parity + mat_smk_preg + maternal_education + social_class + bf_intention + cell counts + SVs	1.00396	1.02406	chr10	131428401	MGMT
cg16208643	12.3415	9.20944	1.34009	0.180727	23.5127	10.1033	2.32722	0.0203027	bf_duration_cont ~ methylation	bf_duration_cont ~ methylation + maternal_BMI + maternal_age + parity + mat_smk_preg + maternal_education + social_class + bf_intention + cell counts + SVs	1.00396	1.02406	chr14	101492330	MIR758;MIR329-2;MIR329-1
cg05304177	197.473	88.2089	2.23869	0.0255525	212.164	91.1627	2.32731	0.0203049	bf_duration_cont ~ methylation	bf_duration_cont ~ methylation + maternal_BMI + maternal_age + parity + mat_smk_preg + maternal_education + social_class + bf_intention + cell counts + SVs	1.00396	1.02406	chr3	134083080	AMOTL2
cg01076970	3.53514	1.80942	1.95374	0.0511957	4.26017	1.83069	2.32709	0.0203062	bf_duration_cont ~ methylation	bf_duration_cont ~ methylation + maternal_BMI + maternal_age + parity + mat_smk_preg + maternal_education + social_class + bf_intention + cell counts + SVs	1.00396	1.02406	chr5	180455248
cg26123532	6.80702	5.7815	1.17738	0.239516	18.2603	7.8467	2.32713	0.0203083	bf_duration_cont ~ methylation	bf_duration_cont ~ methylation + maternal_BMI + maternal_age + parity + mat_smk_preg + maternal_education + social_class + bf_intention + cell counts + SVs	1.00396	1.02406	chr2	158027027
cg19318889	-14.1464	9.18087	-1.54085	0.123885	-21.4527	9.21862	-2.3271	0.0203093	bf_duration_cont ~ methylation	bf_duration_cont ~ methylation + maternal_BMI + maternal_age + parity + mat_smk_preg + maternal_education + social_class + bf_intention + cell counts + SVs	1.00396	1.02406	chr4	1322082	MAEA;MAEA
cg15078838	6.87931	4.51205	1.52465	0.12788	15.5306	6.67395	2.32705	0.0203131	bf_duration_cont ~ methylation	bf_duration_cont ~ methylation + maternal_BMI + maternal_age + parity + mat_smk_preg + maternal_education + social_class + bf_intention + cell counts + SVs	1.00396	1.02406	chr2	28114349	BRE;RBKS;LOC100302650;BRE;BRE;BRE;BRE
cg23496534	7.7475	5.0732	1.52714	0.127253	14.6022	6.2753	2.32692	0.0203157	bf_duration_cont ~ methylation	bf_duration_cont ~ methylation + maternal_BMI + maternal_age + parity + mat_smk_preg + maternal_education + social_class + bf_intention + cell counts + SVs	1.00396	1.02406	chr6	68595789
cg00136547	-3.78841	3.26343	-1.16087	0.246165	-13.5267	5.8129	-2.32701	0.0203158	bf_duration_cont ~ methylation	bf_duration_cont ~ methylation + maternal_BMI + maternal_age + parity + mat_smk_preg + maternal_education + social_class + bf_intention + cell counts + SVs	1.00396	1.02406	chr6	56507796	DST;DST;DST;DST;DST;DST;DST
cg20467755	-78.0087	53.3987	-1.46087	0.144589	-152.408	65.4938	-2.32707	0.0203181	bf_duration_cont ~ methylation	bf_duration_cont ~ methylation + maternal_BMI + maternal_age + parity + mat_smk_preg + maternal_education + social_class + bf_intention + cell counts + SVs	1.00396	1.02406	chr19	49183887	SEC1
cg02645450	27.9626	12.3781	2.25903	0.0242468	29.2595	12.574	2.32699	0.0203191	bf_duration_cont ~ methylation	bf_duration_cont ~ methylation + maternal_BMI + maternal_age + parity + mat_smk_preg + maternal_education + social_class + bf_intention + cell counts + SVs	1.00396	1.02406	chr16	3532570	NAT15;NAT15;NAT15
cg10166392	3.7549	3.24305	1.15783	0.247396	9.0907	3.90687	2.32685	0.0203208	bf_duration_cont ~ methylation	bf_duration_cont ~ methylation + maternal_BMI + maternal_age + parity + mat_smk_preg + maternal_education + social_class + bf_intention + cell counts + SVs	1.00396	1.02406	chr6	42747983
cg07918569	-67.8052	41.3644	-1.63922	0.101698	-125.647	53.9994	-2.32682	0.0203241	bf_duration_cont ~ methylation	bf_duration_cont ~ methylation + maternal_BMI + maternal_age + parity + mat_smk_preg + maternal_education + social_class + bf_intention + cell counts + SVs	1.00396	1.02406	chr1	52499477	TXNDC12;KTI12
cg23372297	2.1032	2.59726	0.809774	0.418391	8.20023	3.5245	2.32664	0.0203306	bf_duration_cont ~ methylation	bf_duration_cont ~ methylation + maternal_BMI + maternal_age + parity + mat_smk_preg + maternal_education + social_class + bf_intention + cell counts + SVs	1.00396	1.02406	chr12	11549192	PRB2
cg01474481	148.929	88.8592	1.67601	0.0942595	210.731	90.5731	2.32663	0.0203324	bf_duration_cont ~ methylation	bf_duration_cont ~ methylation + maternal_BMI + maternal_age + parity + mat_smk_preg + maternal_education + social_class + bf_intention + cell counts + SVs	1.00396	1.02406	chr12	121838152	RNF34;RNF34
cg03036119	7.65939	5.03409	1.5215	0.128672	14.5067	6.23482	2.32672	0.0203339	bf_duration_cont ~ methylation	bf_duration_cont ~ methylation + maternal_BMI + maternal_age + parity + mat_smk_preg + maternal_education + social_class + bf_intention + cell counts + SVs	1.00396	1.02406	chr2	152520321	NEB;NEB;NEB
cg08616585	7.35413	3.44905	2.13222	0.0333957	8.86164	3.80891	2.32656	0.0203361	bf_duration_cont ~ methylation	bf_duration_cont ~ methylation + maternal_BMI + maternal_age + parity + mat_smk_preg + maternal_education + social_class + bf_intention + cell counts + SVs	1.00396	1.02406	chr16	68774986	CDH1
cg09487733	38.9176	44.295	0.878599	0.379972	107.379	46.1549	2.3265	0.0203397	bf_duration_cont ~ methylation	bf_duration_cont ~ methylation + maternal_BMI + maternal_age + parity + mat_smk_preg + maternal_education + social_class + bf_intention + cell counts + SVs	1.00396	1.02406	chr6	110501281	WASF1;WASF1;WASF1;WASF1;CDC40
cg00314627	-4.76194	2.02529	-2.35124	0.0190337	-5.05193	2.17158	-2.32638	0.0203441	bf_duration_cont ~ methylation	bf_duration_cont ~ methylation + maternal_BMI + maternal_age + parity + mat_smk_preg + maternal_education + social_class + bf_intention + cell counts + SVs	1.00396	1.02406	chr17	61929452
cg17028652	-4.39808	5.33047	-0.825082	0.409655	-16.1503	6.94214	-2.32642	0.0203442	bf_duration_cont ~ methylation	bf_duration_cont ~ methylation + maternal_BMI + maternal_age + parity + mat_smk_preg + maternal_education + social_class + bf_intention + cell counts + SVs	1.00396	1.02406	chr10	115805442	ADRB1;ADRB1
cg04287094	-6.96008	4.45664	-1.56173	0.118881	-13.1616	5.65764	-2.32634	0.0203484	bf_duration_cont ~ methylation	bf_duration_cont ~ methylation + maternal_BMI + maternal_age + parity + mat_smk_preg + maternal_education + social_class + bf_intention + cell counts + SVs	1.00396	1.02406	chr16	87345118
cg27267896	5.25387	3.60691	1.45661	0.145747	9.28503	3.99133	2.3263	0.0203493	bf_duration_cont ~ methylation	bf_duration_cont ~ methylation + maternal_BMI + maternal_age + parity + mat_smk_preg + maternal_education + social_class + bf_intention + cell counts + SVs	1.00396	1.02406	chr11	1392719
cg23462861	52.783	18.2578	2.89099	0.00398264	61.0005	26.2205	2.32644	0.0203495	bf_duration_cont ~ methylation	bf_duration_cont ~ methylation + maternal_BMI + maternal_age + parity + mat_smk_preg + maternal_education + social_class + bf_intention + cell counts + SVs	1.00396	1.02406	chr16	2198479	RAB26
cg06143732	9.10297	4.03004	2.25878	0.0242589	11.2011	4.81516	2.32622	0.0203565	bf_duration_cont ~ methylation	bf_duration_cont ~ methylation + maternal_BMI + maternal_age + parity + mat_smk_preg + maternal_education + social_class + bf_intention + cell counts + SVs	1.00396	1.02406	chr7	129912803	CPA2
cg16128155	4.48088	4.23139	1.05896	0.290043	11.4042	4.90288	2.32602	0.0203635	bf_duration_cont ~ methylation	bf_duration_cont ~ methylation + maternal_BMI + maternal_age + parity + mat_smk_preg + maternal_education + social_class + bf_intention + cell counts + SVs	1.00396	1.02406	chr1	36751234	THRAP3
cg05481879	-11.2049	5.4354	-2.06147	0.039751	-18.4764	7.94017	-2.32696	0.0203661	bf_duration_cont ~ methylation	bf_duration_cont ~ methylation + maternal_BMI + maternal_age + parity + mat_smk_preg + maternal_education + social_class + bf_intention + cell counts + SVs	1.00396	1.02406	chr3	122624636
cg14295009	-4.41163	3.80056	-1.16078	0.246192	-12.4945	5.37172	-2.32597	0.0203668	bf_duration_cont ~ methylation	bf_duration_cont ~ methylation + maternal_BMI + maternal_age + parity + mat_smk_preg + maternal_education + social_class + bf_intention + cell counts + SVs	1.00396	1.02406	chrX	47518423	LOC100133957;LOC100133957;UXT;UXT;UXT
cg05379002	-5.04068	2.77179	-1.81856	0.0694767	-6.65426	2.86095	-2.32589	0.0203705	bf_duration_cont ~ methylation	bf_duration_cont ~ methylation + maternal_BMI + maternal_age + parity + mat_smk_preg + maternal_education + social_class + bf_intention + cell counts + SVs	1.00396	1.02406	chr4	187037318
cg11794398	-14.8257	10.1987	-1.45369	0.146562	-26.7529	11.5019	-2.32595	0.0203716	bf_duration_cont ~ methylation	bf_duration_cont ~ methylation + maternal_BMI + maternal_age + parity + mat_smk_preg + maternal_education + social_class + bf_intention + cell counts + SVs	1.00396	1.02406	chr6	161347129
cg16507357	-6.85388	4.37587	-1.56629	0.117809	-11.1808	4.80722	-2.32582	0.0203747	bf_duration_cont ~ methylation	bf_duration_cont ~ methylation + maternal_BMI + maternal_age + parity + mat_smk_preg + maternal_education + social_class + bf_intention + cell counts + SVs	1.00396	1.02406	chr16	1423012	UNKL
cg07986058	5.88569	2.45862	2.3939	0.0169767	5.86821	2.52313	2.32577	0.0203778	bf_duration_cont ~ methylation	bf_duration_cont ~ methylation + maternal_BMI + maternal_age + parity + mat_smk_preg + maternal_education + social_class + bf_intention + cell counts + SVs	1.00396	1.02406	chr15	26094704	ATP10A
cg10162261	246.871	167.935	1.47004	0.142077	411.679	177.01	2.32574	0.0203798	bf_duration_cont ~ methylation	bf_duration_cont ~ methylation + maternal_BMI + maternal_age + parity + mat_smk_preg + maternal_education + social_class + bf_intention + cell counts + SVs	1.00396	1.02406	chr22	38598048	MAFF;MAFF;MAFF;MAFF;MAFF;MAFF;MAFF
cg01029347	18.445	7.27254	2.53626	0.0114612	19.1154	8.21875	2.32583	0.0203801	bf_duration_cont ~ methylation	bf_duration_cont ~ methylation + maternal_BMI + maternal_age + parity + mat_smk_preg + maternal_education + social_class + bf_intention + cell counts + SVs	1.00396	1.02406	chr14	77606335	ZDHHC22
cg26252281	175.767	70.2874	2.50069	0.0126824	169.19	72.7306	2.32626	0.0203802	bf_duration_cont ~ methylation	bf_duration_cont ~ methylation + maternal_BMI + maternal_age + parity + mat_smk_preg + maternal_education + social_class + bf_intention + cell counts + SVs	1.00396	1.02406	chr6	146864885	RAB32;RAB32
cg02786378	1.85478	2.27089	0.816762	0.414389	9.03409	3.88446	2.3257	0.0203808	bf_duration_cont ~ methylation	bf_duration_cont ~ methylation + maternal_BMI + maternal_age + parity + mat_smk_preg + maternal_education + social_class + bf_intention + cell counts + SVs	1.00396	1.02406	chr8	17396844	SLC7A2;SLC7A2;SLC7A2
cg09203240	-9.38369	4.77147	-1.96662	0.0496878	-13.3848	5.75517	-2.32571	0.0203812	bf_duration_cont ~ methylation	bf_duration_cont ~ methylation + maternal_BMI + maternal_age + parity + mat_smk_preg + maternal_education + social_class + bf_intention + cell counts + SVs	1.00396	1.02406	chr11	68115891	LRP5
cg04184623	11.5248	5.42341	2.125	0.0339943	20.408	8.77502	2.32569	0.0203812	bf_duration_cont ~ methylation	bf_duration_cont ~ methylation + maternal_BMI + maternal_age + parity + mat_smk_preg + maternal_education + social_class + bf_intention + cell counts + SVs	1.00396	1.02406	chr2	217277352	SMARCAL1;SMARCAL1;SMARCAL1
cg09642381	13.2913	10.3471	1.28455	0.199447	34.004	14.6208	2.32573	0.0203814	bf_duration_cont ~ methylation	bf_duration_cont ~ methylation + maternal_BMI + maternal_age + parity + mat_smk_preg + maternal_education + social_class + bf_intention + cell counts + SVs	1.00396	1.02406	chr3	38454555	XYLB
cg06530336	25.2447	24.7133	1.0215	0.307433	80.6901	34.694	2.32576	0.0203818	bf_duration_cont ~ methylation	bf_duration_cont ~ methylation + maternal_BMI + maternal_age + parity + mat_smk_preg + maternal_education + social_class + bf_intention + cell counts + SVs	1.00396	1.02406	chr7	64126779	ZNF107;ZNF107
cg15675184	13.5991	6.00136	2.266	0.023814	13.4489	5.78249	2.3258	0.0203831	bf_duration_cont ~ methylation	bf_duration_cont ~ methylation + maternal_BMI + maternal_age + parity + mat_smk_preg + maternal_education + social_class + bf_intention + cell counts + SVs	1.00396	1.02406	chr4	90167616	GPRIN3
cg05794556	-20.9175	9.51241	-2.19897	0.0282624	-26.7131	11.4863	-2.32565	0.0203847	bf_duration_cont ~ methylation	bf_duration_cont ~ methylation + maternal_BMI + maternal_age + parity + mat_smk_preg + maternal_education + social_class + bf_intention + cell counts + SVs	1.00396	1.02406	chr7	47528807	TNS3
cg09895190	3.99053	3.69402	1.08027	0.280458	10.3597	4.45466	2.32558	0.0203886	bf_duration_cont ~ methylation	bf_duration_cont ~ methylation + maternal_BMI + maternal_age + parity + mat_smk_preg + maternal_education + social_class + bf_intention + cell counts + SVs	1.00396	1.02406	chr10	73521645	CDH23;C10orf54
cg04373379	-6.82552	5.62706	-1.21298	0.225623	-20.8357	8.95927	-2.3256	0.0203931	bf_duration_cont ~ methylation	bf_duration_cont ~ methylation + maternal_BMI + maternal_age + parity + mat_smk_preg + maternal_education + social_class + bf_intention + cell counts + SVs	1.00396	1.02406	chr17	33810868	SLFN12L
cg22701913	73.6219	71.8531	1.02462	0.305961	180.653	77.683	2.32551	0.0203941	bf_duration_cont ~ methylation	bf_duration_cont ~ methylation + maternal_BMI + maternal_age + parity + mat_smk_preg + maternal_education + social_class + bf_intention + cell counts + SVs	1.00396	1.02406	chr19	11457250	TMEM205;CCDC159;TMEM205;CCDC159;TMEM205
cg05926928	-42.5054	15.5743	-2.7292	0.0065456	-35.2745	15.1667	-2.32578	0.0203967	bf_duration_cont ~ methylation	bf_duration_cont ~ methylation + maternal_BMI + maternal_age + parity + mat_smk_preg + maternal_education + social_class + bf_intention + cell counts + SVs	1.00396	1.02406	chr17	57297772	GDPD1;GDPD1;GDPD1
cg16714154	8.71125	5.88384	1.48054	0.139264	18.2263	7.83758	2.3255	0.0203982	bf_duration_cont ~ methylation	bf_duration_cont ~ methylation + maternal_BMI + maternal_age + parity + mat_smk_preg + maternal_education + social_class + bf_intention + cell counts + SVs	1.00396	1.02406	chr7	4652671
cg22521356	238.144	177.231	1.34369	0.179564	425.817	183.108	2.32549	0.0203984	bf_duration_cont ~ methylation	bf_duration_cont ~ methylation + maternal_BMI + maternal_age + parity + mat_smk_preg + maternal_education + social_class + bf_intention + cell counts + SVs	1.00396	1.02406	chr7	25219976	C7orf31
cg07945733	-0.877246	2.99506	-0.292898	0.769702	-7.07893	3.04424	-2.32535	0.0204002	bf_duration_cont ~ methylation	bf_duration_cont ~ methylation + maternal_BMI + maternal_age + parity + mat_smk_preg + maternal_education + social_class + bf_intention + cell counts + SVs	1.00396	1.02406	chr10	118429485	C10orf82
cg01768820	14.4926	8.1252	1.78366	0.0749967	19.8529	8.5375	2.32537	0.0204072	bf_duration_cont ~ methylation	bf_duration_cont ~ methylation + maternal_BMI + maternal_age + parity + mat_smk_preg + maternal_education + social_class + bf_intention + cell counts + SVs	1.00396	1.02406	chr2	152497119	NEB;NEB;NEB
cg23497683	69.8875	33.0298	2.1159	0.034777	99.2815	42.6945	2.32539	0.0204079	bf_duration_cont ~ methylation	bf_duration_cont ~ methylation + maternal_BMI + maternal_age + parity + mat_smk_preg + maternal_education + social_class + bf_intention + cell counts + SVs	1.00396	1.02406	chr2	100759159	AFF3
cg17612948	-26.0409	17.3854	-1.49786	0.134698	-40.4929	17.4145	-2.32524	0.0204082	bf_duration_cont ~ methylation	bf_duration_cont ~ methylation + maternal_BMI + maternal_age + parity + mat_smk_preg + maternal_education + social_class + bf_intention + cell counts + SVs	1.00396	1.02406	chr5	110427863	WDR36
cg16822191	6.02315	5.39347	1.11675	0.264552	12.702	5.46269	2.32523	0.0204085	bf_duration_cont ~ methylation	bf_duration_cont ~ methylation + maternal_BMI + maternal_age + parity + mat_smk_preg + maternal_education + social_class + bf_intention + cell counts + SVs	1.00396	1.02406	chr20	62046387	KCNQ2;KCNQ2;KCNQ2;KCNQ2
cg18136681	48.013	18.7073	2.56654	0.0105182	56.0164	24.0898	2.32531	0.020409	bf_duration_cont ~ methylation	bf_duration_cont ~ methylation + maternal_BMI + maternal_age + parity + mat_smk_preg + maternal_education + social_class + bf_intention + cell counts + SVs	1.00396	1.02406	chr1	24969531	SRRM1
ch.13.22912778R	74.9812	31.7837	2.35911	0.0186427	103.368	44.4546	2.32525	0.0204099	bf_duration_cont ~ methylation	bf_duration_cont ~ methylation + maternal_BMI + maternal_age + parity + mat_smk_preg + maternal_education + social_class + bf_intention + cell counts + SVs	1.00396	1.02406	chr13	24014778
cg05029588	34.0353	12.7301	2.67361	0.00771614	32.9165	14.1552	2.32539	0.0204111	bf_duration_cont ~ methylation	bf_duration_cont ~ methylation + maternal_BMI + maternal_age + parity + mat_smk_preg + maternal_education + social_class + bf_intention + cell counts + SVs	1.00396	1.02406	chr9	129986573
cg07492281	-6.93833	4.16439	-1.66611	0.0962147	-12.3452	5.30954	-2.32509	0.020414	bf_duration_cont ~ methylation	bf_duration_cont ~ methylation + maternal_BMI + maternal_age + parity + mat_smk_preg + maternal_education + social_class + bf_intention + cell counts + SVs	1.00396	1.02406	chr7	966947	ADAP1
cg23230910	-16.3781	11.078	-1.47843	0.139828	-26.5465	11.4169	-2.3252	0.0204157	bf_duration_cont ~ methylation	bf_duration_cont ~ methylation + maternal_BMI + maternal_age + parity + mat_smk_preg + maternal_education + social_class + bf_intention + cell counts + SVs	1.00396	1.02406	chr3	10436325	ATP2B2;MIR885;ATP2B2
cg12016792	2.84163	4.19104	0.678024	0.498022	18.1643	7.81207	2.32516	0.020416	bf_duration_cont ~ methylation	bf_duration_cont ~ methylation + maternal_BMI + maternal_age + parity + mat_smk_preg + maternal_education + social_class + bf_intention + cell counts + SVs	1.00396	1.02406	chr18	77518229
cg17775382	11.6785	6.18049	1.88957	0.0592997	15.2497	6.55913	2.32496	0.0204223	bf_duration_cont ~ methylation	bf_duration_cont ~ methylation + maternal_BMI + maternal_age + parity + mat_smk_preg + maternal_education + social_class + bf_intention + cell counts + SVs	1.00396	1.02406	chr5	1584233	SDHAP3
cg19847436	-3.31119	3.1638	-1.04658	0.295717	-11.9994	5.1612	-2.32493	0.0204253	bf_duration_cont ~ methylation	bf_duration_cont ~ methylation + maternal_BMI + maternal_age + parity + mat_smk_preg + maternal_education + social_class + bf_intention + cell counts + SVs	1.00396	1.02406	chr4	165445207
cg25065689	11.5593	6.81939	1.69506	0.0905931	20.8234	8.95636	2.32499	0.020426	bf_duration_cont ~ methylation	bf_duration_cont ~ methylation + maternal_BMI + maternal_age + parity + mat_smk_preg + maternal_education + social_class + bf_intention + cell counts + SVs	1.00396	1.02406	chr13	111113412	COL4A2
cg14287512	28.1068	10.2485	2.74253	0.00628057	32.4806	13.9707	2.32492	0.0204267	bf_duration_cont ~ methylation	bf_duration_cont ~ methylation + maternal_BMI + maternal_age + parity + mat_smk_preg + maternal_education + social_class + bf_intention + cell counts + SVs	1.00396	1.02406	chr1	228074806
cg08478016	-4.93817	3.63316	-1.3592	0.174595	-9.90872	4.26221	-2.32478	0.0204303	bf_duration_cont ~ methylation	bf_duration_cont ~ methylation + maternal_BMI + maternal_age + parity + mat_smk_preg + maternal_education + social_class + bf_intention + cell counts + SVs	1.00396	1.02406	chr1	9258033
cg17894803	3.06585	4.58776	0.668267	0.504224	14.112	6.06999	2.32488	0.0204304	bf_duration_cont ~ methylation	bf_duration_cont ~ methylation + maternal_BMI + maternal_age + parity + mat_smk_preg + maternal_education + social_class + bf_intention + cell counts + SVs	1.00396	1.02406	chr15	99254470	IGF1R
cg04462561	-5.78059	3.51008	-1.64686	0.100114	-10.3532	4.45344	-2.32475	0.0204336	bf_duration_cont ~ methylation	bf_duration_cont ~ methylation + maternal_BMI + maternal_age + parity + mat_smk_preg + maternal_education + social_class + bf_intention + cell counts + SVs	1.00396	1.02406	chr13	24837937	SPATA13;SPATA13
cg16747247	203.988	96.8802	2.10557	0.0356772	224.672	96.6335	2.32499	0.0204367	bf_duration_cont ~ methylation	bf_duration_cont ~ methylation + maternal_BMI + maternal_age + parity + mat_smk_preg + maternal_education + social_class + bf_intention + cell counts + SVs	1.00396	1.02406	chr10	20104806	PLXDC2
cg17222143	-3.66736	2.44828	-1.49794	0.134677	-9.26107	3.98382	-2.32467	0.0204368	bf_duration_cont ~ methylation	bf_duration_cont ~ methylation + maternal_BMI + maternal_age + parity + mat_smk_preg + maternal_education + social_class + bf_intention + cell counts + SVs	1.00396	1.02406	chr1	216412024	USH2A;USH2A
cg09175834	-10.5739	4.22734	-2.50132	0.0126425	-20.4879	8.81358	-2.32458	0.0204464	bf_duration_cont ~ methylation	bf_duration_cont ~ methylation + maternal_BMI + maternal_age + parity + mat_smk_preg + maternal_education + social_class + bf_intention + cell counts + SVs	1.00396	1.02406	chr12	78225315	NAV3
cg02567119	138.46	82.3964	1.68041	0.0934425	187.576	80.6765	2.32504	0.0204475	bf_duration_cont ~ methylation	bf_duration_cont ~ methylation + maternal_BMI + maternal_age + parity + mat_smk_preg + maternal_education + social_class + bf_intention + cell counts + SVs	1.00396	1.02406	chr10	102891045	TLX1;TLX1NB
cg24743791	-3.99166	3.2861	-1.21471	0.224954	-8.49954	3.65657	-2.32446	0.0204478	bf_duration_cont ~ methylation	bf_duration_cont ~ methylation + maternal_BMI + maternal_age + parity + mat_smk_preg + maternal_education + social_class + bf_intention + cell counts + SVs	1.00396	1.02406	chr17	70598442
cg15448220	1.88321	1.42455	1.32197	0.186683	3.29485	1.41749	2.32442	0.0204496	bf_duration_cont ~ methylation	bf_duration_cont ~ methylation + maternal_BMI + maternal_age + parity + mat_smk_preg + maternal_education + social_class + bf_intention + cell counts + SVs	1.00396	1.02406	chr1	150897856	SETDB1;SETDB1;SETDB1
cg26607002	8.41793	3.21777	2.61607	0.00911899	7.61706	3.27696	2.32443	0.0204499	bf_duration_cont ~ methylation	bf_duration_cont ~ methylation + maternal_BMI + maternal_age + parity + mat_smk_preg + maternal_education + social_class + bf_intention + cell counts + SVs	1.00396	1.02406	chr2	169643026	NOSTRIN
cg07608032	56.5218	25.4311	2.22255	0.0266373	67.8185	29.1722	2.32476	0.0204499	bf_duration_cont ~ methylation	bf_duration_cont ~ methylation + maternal_BMI + maternal_age + parity + mat_smk_preg + maternal_education + social_class + bf_intention + cell counts + SVs	1.00396	1.02406	chr19	21579862	ZNF493;ZNF493;ZNF493
cg25307318	29.0305	11.843	2.45128	0.0145196	44.0514	18.9518	2.32438	0.0204523	bf_duration_cont ~ methylation	bf_duration_cont ~ methylation + maternal_BMI + maternal_age + parity + mat_smk_preg + maternal_education + social_class + bf_intention + cell counts + SVs	1.00396	1.02406	chr10	123923081	TACC2;TACC2;TACC2;TACC2
cg16005271	-2.7446	2.56146	-1.0715	0.284377	-6.31584	2.71728	-2.32433	0.0204555	bf_duration_cont ~ methylation	bf_duration_cont ~ methylation + maternal_BMI + maternal_age + parity + mat_smk_preg + maternal_education + social_class + bf_intention + cell counts + SVs	1.00396	1.02406	chr10	102321736
cg11065458	-6.62654	4.24472	-1.56113	0.119021	-11.677	5.02398	-2.32425	0.020459	bf_duration_cont ~ methylation	bf_duration_cont ~ methylation + maternal_BMI + maternal_age + parity + mat_smk_preg + maternal_education + social_class + bf_intention + cell counts + SVs	1.00396	1.02406	chr1	110654514	UBL4B
cg24723829	3.47101	2.67033	1.29984	0.194155	8.35227	3.59357	2.32423	0.0204608	bf_duration_cont ~ methylation	bf_duration_cont ~ methylation + maternal_BMI + maternal_age + parity + mat_smk_preg + maternal_education + social_class + bf_intention + cell counts + SVs	1.00396	1.02406	chr2	106507362	NCK2;NCK2;NCK2
cg16953067	122.573	102.989	1.19015	0.234461	294.037	126.511	2.32421	0.0204637	bf_duration_cont ~ methylation	bf_duration_cont ~ methylation + maternal_BMI + maternal_age + parity + mat_smk_preg + maternal_education + social_class + bf_intention + cell counts + SVs	1.00396	1.02406	chr3	9005230	RAD18
cg27638115	8.28957	4.98294	1.66359	0.0967167	14.5877	6.27684	2.32406	0.0204693	bf_duration_cont ~ methylation	bf_duration_cont ~ methylation + maternal_BMI + maternal_age + parity + mat_smk_preg + maternal_education + social_class + bf_intention + cell counts + SVs	1.00396	1.02406	chr2	110874360	MALL
cg26953435	81.6484	58.7223	1.39041	0.164925	167.978	72.2772	2.32409	0.0204721	bf_duration_cont ~ methylation	bf_duration_cont ~ methylation + maternal_BMI + maternal_age + parity + mat_smk_preg + maternal_education + social_class + bf_intention + cell counts + SVs	1.00396	1.02406	chr12	62586003	FAM19A2;FAM19A2
cg17076921	24.1271	11.5856	2.0825	0.0377215	45.0343	19.3779	2.324	0.0204742	bf_duration_cont ~ methylation	bf_duration_cont ~ methylation + maternal_BMI + maternal_age + parity + mat_smk_preg + maternal_education + social_class + bf_intention + cell counts + SVs	1.00396	1.02406	chr10	75634595	CAMK2G;CAMK2G;CAMK2G;CAMK2G;CAMK2G
cg02804722	-7.45288	3.87972	-1.92098	0.0552111	-10.4701	4.50531	-2.32395	0.020478	bf_duration_cont ~ methylation	bf_duration_cont ~ methylation + maternal_BMI + maternal_age + parity + mat_smk_preg + maternal_education + social_class + bf_intention + cell counts + SVs	1.00396	1.02406	chr2	27301057	EMILIN1
cg04670666	-3.5401	7.54884	-0.468959	0.63927	-24.6665	10.6141	-2.32394	0.0204783	bf_duration_cont ~ methylation	bf_duration_cont ~ methylation + maternal_BMI + maternal_age + parity + mat_smk_preg + maternal_education + social_class + bf_intention + cell counts + SVs	1.00396	1.02406	chr10	124896129	HMX3
cg18970800	7.36153	3.79237	1.94114	0.0527087	10.848	4.66807	2.32388	0.0204792	bf_duration_cont ~ methylation	bf_duration_cont ~ methylation + maternal_BMI + maternal_age + parity + mat_smk_preg + maternal_education + social_class + bf_intention + cell counts + SVs	1.00396	1.02406	chr14	56233178	RPL13AP3
cg16068808	-8.85619	6.58287	-1.34534	0.179033	-19.8732	8.55133	-2.32399	0.0204794	bf_duration_cont ~ methylation	bf_duration_cont ~ methylation + maternal_BMI + maternal_age + parity + mat_smk_preg + maternal_education + social_class + bf_intention + cell counts + SVs	1.00396	1.02406	chr7	158551361	ESYT2
cg21649761	-15.7599	8.18479	-1.92551	0.054644	-23.8757	10.2739	-2.32393	0.0204808	bf_duration_cont ~ methylation	bf_duration_cont ~ methylation + maternal_BMI + maternal_age + parity + mat_smk_preg + maternal_education + social_class + bf_intention + cell counts + SVs	1.00396	1.02406	chr12	8332152	FAM66C;ZNF705A
cg01651570	-6.5577	2.79586	-2.34551	0.0193331	-6.28987	2.7065	-2.32399	0.0204811	bf_duration_cont ~ methylation	bf_duration_cont ~ methylation + maternal_BMI + maternal_age + parity + mat_smk_preg + maternal_education + social_class + bf_intention + cell counts + SVs	1.00396	1.02406	chr14	104194141	ZFYVE21
cg24132129	11.0769	4.00698	2.76441	0.00587871	10.4183	4.48336	2.32377	0.0204867	bf_duration_cont ~ methylation	bf_duration_cont ~ methylation + maternal_BMI + maternal_age + parity + mat_smk_preg + maternal_education + social_class + bf_intention + cell counts + SVs	1.00396	1.02406	chr17	80183486
cg22960067	71.4153	40.6693	1.756	0.0796014	116.079	49.9535	2.32375	0.0204879	bf_duration_cont ~ methylation	bf_duration_cont ~ methylation + maternal_BMI + maternal_age + parity + mat_smk_preg + maternal_education + social_class + bf_intention + cell counts + SVs	1.00396	1.02406	chr19	44031305	ETHE1
cg25449412	-12.2579	8.5033	-1.44154	0.149974	-21.3701	9.1956	-2.32395	0.0204894	bf_duration_cont ~ methylation	bf_duration_cont ~ methylation + maternal_BMI + maternal_age + parity + mat_smk_preg + maternal_education + social_class + bf_intention + cell counts + SVs	1.00396	1.02406	chr8	1563113	DLGAP2
cg12885832	10.3296	6.40231	1.61342	0.10718	28.111	12.0978	2.32365	0.0204919	bf_duration_cont ~ methylation	bf_duration_cont ~ methylation + maternal_BMI + maternal_age + parity + mat_smk_preg + maternal_education + social_class + bf_intention + cell counts + SVs	1.00396	1.02406	chr12	111843885	SH2B3;SH2B3
cg02072813	-5.12526	3.36275	-1.52413	0.128006	-8.20033	3.52923	-2.32354	0.0204989	bf_duration_cont ~ methylation	bf_duration_cont ~ methylation + maternal_BMI + maternal_age + parity + mat_smk_preg + maternal_education + social_class + bf_intention + cell counts + SVs	1.00396	1.02406	chr14	105246532	AKT1;AKT1;AKT1
cg18925864	18.2947	9.0711	2.01681	0.0441606	43.5308	18.7351	2.32349	0.0205006	bf_duration_cont ~ methylation	bf_duration_cont ~ methylation + maternal_BMI + maternal_age + parity + mat_smk_preg + maternal_education + social_class + bf_intention + cell counts + SVs	1.00396	1.02406	chr17	48624421	SPATA20
cg13552026	4.57218	3.42007	1.33687	0.181773	8.54981	3.67991	2.32338	0.0205062	bf_duration_cont ~ methylation	bf_duration_cont ~ methylation + maternal_BMI + maternal_age + parity + mat_smk_preg + maternal_education + social_class + bf_intention + cell counts + SVs	1.00396	1.02406	chr9	91369283
cg19081437	54.8903	23.8064	2.3057	0.0214694	77.2717	33.2583	2.32338	0.0205077	bf_duration_cont ~ methylation	bf_duration_cont ~ methylation + maternal_BMI + maternal_age + parity + mat_smk_preg + maternal_education + social_class + bf_intention + cell counts + SVs	1.00396	1.02406	chr17	46655796	HOXB4
cg03593595	5.77106	2.5114	2.29794	0.0219081	8.056	3.46744	2.32333	0.0205087	bf_duration_cont ~ methylation	bf_duration_cont ~ methylation + maternal_BMI + maternal_age + parity + mat_smk_preg + maternal_education + social_class + bf_intention + cell counts + SVs	1.00396	1.02406	chr3	132977031	TMEM108;TMEM108
cg07702548	30.603	29.1445	1.05005	0.294125	89.6509	38.5867	2.32336	0.0205118	bf_duration_cont ~ methylation	bf_duration_cont ~ methylation + maternal_BMI + maternal_age + parity + mat_smk_preg + maternal_education + social_class + bf_intention + cell counts + SVs	1.00396	1.02406	chr16	88636912	ZC3H18;ZC3H18
cg27029403	45.1657	43.2441	1.04444	0.296706	121.24	52.1854	2.32326	0.0205144	bf_duration_cont ~ methylation	bf_duration_cont ~ methylation + maternal_BMI + maternal_age + parity + mat_smk_preg + maternal_education + social_class + bf_intention + cell counts + SVs	1.00396	1.02406	chr14	104029012	BAG5;BAG5;BAG5;BAG5;C14orf153
cg24999255	-21.3041	17.4641	-1.21988	0.222993	-44.927	19.3381	-2.32324	0.0205161	bf_duration_cont ~ methylation	bf_duration_cont ~ methylation + maternal_BMI + maternal_age + parity + mat_smk_preg + maternal_education + social_class + bf_intention + cell counts + SVs	1.00396	1.02406	chr1	92951596	GFI1;GFI1;GFI1
cg16208084	-7.6707	3.02659	-2.53444	0.0115233	-7.57177	3.25895	-2.32337	0.0205168	bf_duration_cont ~ methylation	bf_duration_cont ~ methylation + maternal_BMI + maternal_age + parity + mat_smk_preg + maternal_education + social_class + bf_intention + cell counts + SVs	1.00396	1.02406	chr17	40274703	HSPB9;KAT2A
cg05563515	-1.58053	1.01094	-1.56342	0.118481	-2.35774	1.01488	-2.32317	0.0205174	bf_duration_cont ~ methylation	bf_duration_cont ~ methylation + maternal_BMI + maternal_age + parity + mat_smk_preg + maternal_education + social_class + bf_intention + cell counts + SVs	1.00396	1.02406	chr6	30039027	RNF39;RNF39
cg02318971	-1.61234	3.85796	-0.417925	0.676152	-10.5936	4.56003	-2.32315	0.0205184	bf_duration_cont ~ methylation	bf_duration_cont ~ methylation + maternal_BMI + maternal_age + parity + mat_smk_preg + maternal_education + social_class + bf_intention + cell counts + SVs	1.00396	1.02406	chr11	64739714
cg13742499	-19.6175	11.6798	-1.6796	0.0935579	-28.6853	12.3477	-2.32312	0.0205218	bf_duration_cont ~ methylation	bf_duration_cont ~ methylation + maternal_BMI + maternal_age + parity + mat_smk_preg + maternal_education + social_class + bf_intention + cell counts + SVs	1.00396	1.02406	chr10	73614507
cg11492886	-6.42549	3.03204	-2.1192	0.03449	-14.7091	6.33152	-2.32316	0.0205236	bf_duration_cont ~ methylation	bf_duration_cont ~ methylation + maternal_BMI + maternal_age + parity + mat_smk_preg + maternal_education + social_class + bf_intention + cell counts + SVs	1.00396	1.02406	chr17	13899286
cg03402351	5.92154	1.98552	2.98236	0.00297641	4.65991	2.00594	2.32305	0.0205239	bf_duration_cont ~ methylation	bf_duration_cont ~ methylation + maternal_BMI + maternal_age + parity + mat_smk_preg + maternal_education + social_class + bf_intention + cell counts + SVs	1.00396	1.02406	chr16	11759492
cg00992264	2.45331	2.62263	0.93544	0.349938	9.08967	3.91288	2.32302	0.0205257	bf_duration_cont ~ methylation	bf_duration_cont ~ methylation + maternal_BMI + maternal_age + parity + mat_smk_preg + maternal_education + social_class + bf_intention + cell counts + SVs	1.00396	1.02406	chr7	72399451	POM121
cg04140906	-5.20235	4.58438	-1.1348	0.256917	-10.8793	4.68318	-2.32305	0.0205273	bf_duration_cont ~ methylation	bf_duration_cont ~ methylation + maternal_BMI + maternal_age + parity + mat_smk_preg + maternal_education + social_class + bf_intention + cell counts + SVs	1.00396	1.02406	chr15	78833505	PSMA4;PSMA4;PSMA4
cg27481428	-1.30455	0.663182	-1.96711	0.0496307	-1.46543	0.63084	-2.32298	0.0205274	bf_duration_cont ~ methylation	bf_duration_cont ~ methylation + maternal_BMI + maternal_age + parity + mat_smk_preg + maternal_education + social_class + bf_intention + cell counts + SVs	1.00396	1.02406	chr7	155623690
cg15006864	-1.99586	3.67317	-0.543362	0.587082	-9.27989	3.99502	-2.32286	0.0205345	bf_duration_cont ~ methylation	bf_duration_cont ~ methylation + maternal_BMI + maternal_age + parity + mat_smk_preg + maternal_education + social_class + bf_intention + cell counts + SVs	1.00396	1.02406	chr22	18265049
cg24136932	3.31078	1.82295	1.81617	0.0698436	5.36929	2.31155	2.32281	0.0205369	bf_duration_cont ~ methylation	bf_duration_cont ~ methylation + maternal_BMI + maternal_age + parity + mat_smk_preg + maternal_education + social_class + bf_intention + cell counts + SVs	1.00396	1.02406	chr8	22281979	SLC39A14
cg16243652	-3.57008	5.04156	-0.70813	0.479139	-15.3796	6.62128	-2.32275	0.0205401	bf_duration_cont ~ methylation	bf_duration_cont ~ methylation + maternal_BMI + maternal_age + parity + mat_smk_preg + maternal_education + social_class + bf_intention + cell counts + SVs	1.00396	1.02406	chr1	2629249
cg04022108	23.6049	10.2535	2.30214	0.0216757	24.0514	10.3541	2.32288	0.0205403	bf_duration_cont ~ methylation	bf_duration_cont ~ methylation + maternal_BMI + maternal_age + parity + mat_smk_preg + maternal_education + social_class + bf_intention + cell counts + SVs	1.00396	1.02406	chr8	29121082	KIF13B
cg12921961	123.133	42.9493	2.86693	0.00429166	108.423	46.6777	2.3228	0.0205411	bf_duration_cont ~ methylation	bf_duration_cont ~ methylation + maternal_BMI + maternal_age + parity + mat_smk_preg + maternal_education + social_class + bf_intention + cell counts + SVs	1.00396	1.02406	chr14	75078834	LTBP2;LTBP2
cg04458139	61.9435	23.836	2.59873	0.00958916	73.3428	31.5754	2.32278	0.0205419	bf_duration_cont ~ methylation	bf_duration_cont ~ methylation + maternal_BMI + maternal_age + parity + mat_smk_preg + maternal_education + social_class + bf_intention + cell counts + SVs	1.00396	1.02406	chr8	92082487	OTUD6B;OTUD6B
cg10016122	-6.87286	5.01206	-1.37127	0.170807	-12.3685	5.325	-2.32273	0.0205425	bf_duration_cont ~ methylation	bf_duration_cont ~ methylation + maternal_BMI + maternal_age + parity + mat_smk_preg + maternal_education + social_class + bf_intention + cell counts + SVs	1.00396	1.02406	chr12	9453547	LOC642846
cg07741992	1.50705	1.66384	0.90577	0.365421	5.41162	2.32988	2.3227	0.0205428	bf_duration_cont ~ methylation	bf_duration_cont ~ methylation + maternal_BMI + maternal_age + parity + mat_smk_preg + maternal_education + social_class + bf_intention + cell counts + SVs	1.00396	1.02406	chr8	95303464
cg01923692	-7.73592	6.21648	-1.24442	0.21384	-14.1096	6.07491	-2.3226	0.0205551	bf_duration_cont ~ methylation	bf_duration_cont ~ methylation + maternal_BMI + maternal_age + parity + mat_smk_preg + maternal_education + social_class + bf_intention + cell counts + SVs	1.00396	1.02406	chr16	204949
cg24641737	11.0025	6.10227	1.80301	0.0718938	18.8422	8.1129	2.32251	0.0205576	bf_duration_cont ~ methylation	bf_duration_cont ~ methylation + maternal_BMI + maternal_age + parity + mat_smk_preg + maternal_education + social_class + bf_intention + cell counts + SVs	1.00396	1.02406	chr1	111743271	DENND2D;DENND2D
cg08145178	-4.48333	2.32519	-1.92815	0.0543078	-6.16402	2.65419	-2.32237	0.0205605	bf_duration_cont ~ methylation	bf_duration_cont ~ methylation + maternal_BMI + maternal_age + parity + mat_smk_preg + maternal_education + social_class + bf_intention + cell counts + SVs	1.00396	1.02406	chrX	103294452	MIR1256;H2BFM
cg10559633	-7.445	5.65549	-1.31642	0.188542	-25.5678	11.0091	-2.32243	0.0205619	bf_duration_cont ~ methylation	bf_duration_cont ~ methylation + maternal_BMI + maternal_age + parity + mat_smk_preg + maternal_education + social_class + bf_intention + cell counts + SVs	1.00396	1.02406	chr16	58582488	CNOT1;SNORA46;CNOT1
cg05965444	-4.99783	4.32939	-1.15439	0.248799	-11.0413	4.75432	-2.32236	0.0205623	bf_duration_cont ~ methylation	bf_duration_cont ~ methylation + maternal_BMI + maternal_age + parity + mat_smk_preg + maternal_education + social_class + bf_intention + cell counts + SVs	1.00396	1.02406	chrX	134049328	MOSPD1
cg20071670	-5.55864	3.16974	-1.75366	0.0800051	-7.93132	3.41513	-2.32241	0.0205624	bf_duration_cont ~ methylation	bf_duration_cont ~ methylation + maternal_BMI + maternal_age + parity + mat_smk_preg + maternal_education + social_class + bf_intention + cell counts + SVs	1.00396	1.02406	chr11	73661895	DNAJB13;DNAJB13
cg13995453	-6.95336	3.23766	-2.14765	0.032146	-13.8971	5.98392	-2.3224	0.0205633	bf_duration_cont ~ methylation	bf_duration_cont ~ methylation + maternal_BMI + maternal_age + parity + mat_smk_preg + maternal_education + social_class + bf_intention + cell counts + SVs	1.00396	1.02406	chr12	9759653	KLRB1
cg03029664	-9.93211	4.72655	-2.10135	0.0360285	-13.4552	5.79388	-2.32231	0.0205652	bf_duration_cont ~ methylation	bf_duration_cont ~ methylation + maternal_BMI + maternal_age + parity + mat_smk_preg + maternal_education + social_class + bf_intention + cell counts + SVs	1.00396	1.02406	chr17	72840306	GRIN2C
cg13914984	12.055	7.11018	1.69545	0.090512	17.1852	7.39998	2.32233	0.0205653	bf_duration_cont ~ methylation	bf_duration_cont ~ methylation + maternal_BMI + maternal_age + parity + mat_smk_preg + maternal_education + social_class + bf_intention + cell counts + SVs	1.00396	1.02406	chr9	96619370
cg15187175	-5.46077	3.37451	-1.61824	0.106149	-13.3142	5.73294	-2.3224	0.0205679	bf_duration_cont ~ methylation	bf_duration_cont ~ methylation + maternal_BMI + maternal_age + parity + mat_smk_preg + maternal_education + social_class + bf_intention + cell counts + SVs	1.00396	1.02406	chr13	94176949	GPC6
cg02657505	-9.97693	4.3595	-2.28855	0.0224547	-14.3705	6.1881	-2.32228	0.0205681	bf_duration_cont ~ methylation	bf_duration_cont ~ methylation + maternal_BMI + maternal_age + parity + mat_smk_preg + maternal_education + social_class + bf_intention + cell counts + SVs	1.00396	1.02406	chr2	27614142	PPM1G;PPM1G
cg08898515	-10.2032	7.95131	-1.28321	0.199925	-21.0895	9.08122	-2.32232	0.0205716	bf_duration_cont ~ methylation	bf_duration_cont ~ methylation + maternal_BMI + maternal_age + parity + mat_smk_preg + maternal_education + social_class + bf_intention + cell counts + SVs	1.00396	1.02406	chr2	68483298
cg23591039	10.4856	5.76967	1.81736	0.0696613	15.724	6.77136	2.32214	0.0205739	bf_duration_cont ~ methylation	bf_duration_cont ~ methylation + maternal_BMI + maternal_age + parity + mat_smk_preg + maternal_education + social_class + bf_intention + cell counts + SVs	1.00396	1.02406	chr1	225814239	ENAH;ENAH
cg19406036	-3.95384	3.16885	-1.24772	0.212621	-8.3071	3.57742	-2.32209	0.0205756	bf_duration_cont ~ methylation	bf_duration_cont ~ methylation + maternal_BMI + maternal_age + parity + mat_smk_preg + maternal_education + social_class + bf_intention + cell counts + SVs	1.00396	1.02406	chr15	66914425
cg13006749	-4.89298	3.6018	-1.35848	0.174828	-10.4627	4.50574	-2.32208	0.0205808	bf_duration_cont ~ methylation	bf_duration_cont ~ methylation + maternal_BMI + maternal_age + parity + mat_smk_preg + maternal_education + social_class + bf_intention + cell counts + SVs	1.00396	1.02406	chr6	74070966	C6orf221
cg17560006	22.1784	13.7923	1.60802	0.108357	36.1593	15.5725	2.32199	0.020581	bf_duration_cont ~ methylation	bf_duration_cont ~ methylation + maternal_BMI + maternal_age + parity + mat_smk_preg + maternal_education + social_class + bf_intention + cell counts + SVs	1.00396	1.02406	chr3	133969591	RYK;RYK
cg16218221	8.13369	4.57653	1.77726	0.0760319	16.9465	7.29831	2.32197	0.0205822	bf_duration_cont ~ methylation	bf_duration_cont ~ methylation + maternal_BMI + maternal_age + parity + mat_smk_preg + maternal_education + social_class + bf_intention + cell counts + SVs	1.00396	1.02406	chr2	208576609	CCNYL1;CCNYL1;CCNYL1
cg04409869	-2.97072	12.2062	-0.243378	0.807796	-51.6219	22.2319	-2.32198	0.0205836	bf_duration_cont ~ methylation	bf_duration_cont ~ methylation + maternal_BMI + maternal_age + parity + mat_smk_preg + maternal_education + social_class + bf_intention + cell counts + SVs	1.00396	1.02406	chr6	31926931	SKIV2L;SKIV2L;RDBP
cg25020969	2.47733	2.4331	1.01818	0.309004	7.66068	3.29933	2.32189	0.0205874	bf_duration_cont ~ methylation	bf_duration_cont ~ methylation + maternal_BMI + maternal_age + parity + mat_smk_preg + maternal_education + social_class + bf_intention + cell counts + SVs	1.00396	1.02406	chr7	1967802	MAD1L1;MAD1L1;MAD1L1
cg12899649	26.631	14.4465	1.84342	0.0657687	47.7037	20.545	2.32191	0.0205915	bf_duration_cont ~ methylation	bf_duration_cont ~ methylation + maternal_BMI + maternal_age + parity + mat_smk_preg + maternal_education + social_class + bf_intention + cell counts + SVs	1.00396	1.02406	chr6	33043762	HLA-DPB1;HLA-DPB1
cg00008671	7.31798	3.12339	2.34296	0.019457	9.89207	4.26059	2.32176	0.0205936	bf_duration_cont ~ methylation	bf_duration_cont ~ methylation + maternal_BMI + maternal_age + parity + mat_smk_preg + maternal_education + social_class + bf_intention + cell counts + SVs	1.00396	1.02406	chr10	86087961	FAM190B
cg17337791	-15.3317	6.46197	-2.37261	0.0179804	-17.394	7.49153	-2.32182	0.0205939	bf_duration_cont ~ methylation	bf_duration_cont ~ methylation + maternal_BMI + maternal_age + parity + mat_smk_preg + maternal_education + social_class + bf_intention + cell counts + SVs	1.00396	1.02406	chr2	240734980
cg02936012	-8.10889	7.43638	-1.09044	0.275963	-16.8516	7.25796	-2.32181	0.0205943	bf_duration_cont ~ methylation	bf_duration_cont ~ methylation + maternal_BMI + maternal_age + parity + mat_smk_preg + maternal_education + social_class + bf_intention + cell counts + SVs	1.00396	1.02406	chr3	48539953	SHISA5
cg04434147	-0.825995	5.06811	-0.162979	0.87059	-14.5021	6.24619	-2.32176	0.0205945	bf_duration_cont ~ methylation	bf_duration_cont ~ methylation + maternal_BMI + maternal_age + parity + mat_smk_preg + maternal_education + social_class + bf_intention + cell counts + SVs	1.00396	1.02406	chr19	45281287	CBLC;CBLC
cg21010569	-12.1493	6.40615	-1.89651	0.058377	-16.7266	7.20441	-2.32172	0.0205998	bf_duration_cont ~ methylation	bf_duration_cont ~ methylation + maternal_BMI + maternal_age + parity + mat_smk_preg + maternal_education + social_class + bf_intention + cell counts + SVs	1.00396	1.02406	chr2	103233596
cg20173072	-6.68423	24.1189	-0.277137	0.781771	-75.3802	32.4676	-2.32171	0.0206002	bf_duration_cont ~ methylation	bf_duration_cont ~ methylation + maternal_BMI + maternal_age + parity + mat_smk_preg + maternal_education + social_class + bf_intention + cell counts + SVs	1.00396	1.02406	chr12	77273114	CSRP2
cg10938586	28.7955	20.5046	1.40434	0.160787	45.3186	19.5143	2.32233	0.0206002	bf_duration_cont ~ methylation	bf_duration_cont ~ methylation + maternal_BMI + maternal_age + parity + mat_smk_preg + maternal_education + social_class + bf_intention + cell counts + SVs	1.00396	1.02406	chr10	97849795
cg01172526	-8.73469	4.20245	-2.07848	0.0380906	-10.6648	4.59367	-2.32163	0.0206016	bf_duration_cont ~ methylation	bf_duration_cont ~ methylation + maternal_BMI + maternal_age + parity + mat_smk_preg + maternal_education + social_class + bf_intention + cell counts + SVs	1.00396	1.02406	chrX	2826829	ARSD
cg02029539	0.614425	1.98564	0.309435	0.757099	9.10897	3.9235	2.32164	0.0206019	bf_duration_cont ~ methylation	bf_duration_cont ~ methylation + maternal_BMI + maternal_age + parity + mat_smk_preg + maternal_education + social_class + bf_intention + cell counts + SVs	1.00396	1.02406	chr10	32707729
cg26581206	-9.1143	3.52892	-2.58275	0.0100434	-10.6369	4.58138	-2.32177	0.0206028	bf_duration_cont ~ methylation	bf_duration_cont ~ methylation + maternal_BMI + maternal_age + parity + mat_smk_preg + maternal_education + social_class + bf_intention + cell counts + SVs	1.00396	1.02406	chr12	125003558	NCOR2;NCOR2
cg03755522	2.69037	3.5405	0.759885	0.447622	10.8912	4.69125	2.32159	0.0206033	bf_duration_cont ~ methylation	bf_duration_cont ~ methylation + maternal_BMI + maternal_age + parity + mat_smk_preg + maternal_education + social_class + bf_intention + cell counts + SVs	1.00396	1.02406	chr8	41585237	ANK1;ANK1;ANK1;ANK1;ANK1
cg03950923	4.93378	2.89277	1.70555	0.0886096	9.6557	4.15908	2.32159	0.0206034	bf_duration_cont ~ methylation	bf_duration_cont ~ methylation + maternal_BMI + maternal_age + parity + mat_smk_preg + maternal_education + social_class + bf_intention + cell counts + SVs	1.00396	1.02406	chr1	15914861
cg18747104	30.2766	12.0648	2.50949	0.0123533	51.5693	22.2133	2.32155	0.0206058	bf_duration_cont ~ methylation	bf_duration_cont ~ methylation + maternal_BMI + maternal_age + parity + mat_smk_preg + maternal_education + social_class + bf_intention + cell counts + SVs	1.00396	1.02406	chr7	100167717
cg05996727	12.9838	7.46459	1.73939	0.0824794	20.0387	8.63161	2.32154	0.020606	bf_duration_cont ~ methylation	bf_duration_cont ~ methylation + maternal_BMI + maternal_age + parity + mat_smk_preg + maternal_education + social_class + bf_intention + cell counts + SVs	1.00396	1.02406	chr16	70226235
cg02645034	-1.56171	2.83174	-0.551501	0.581497	-7.80244	3.36084	-2.32158	0.0206061	bf_duration_cont ~ methylation	bf_duration_cont ~ methylation + maternal_BMI + maternal_age + parity + mat_smk_preg + maternal_education + social_class + bf_intention + cell counts + SVs	1.00396	1.02406	chr2	121334054
cg06489037	3.33016	1.67356	1.98987	0.0470587	5.73917	2.4722	2.32148	0.0206089	bf_duration_cont ~ methylation	bf_duration_cont ~ methylation + maternal_BMI + maternal_age + parity + mat_smk_preg + maternal_education + social_class + bf_intention + cell counts + SVs	1.00396	1.02406	chr3	107706245
cg06981111	-0.127317	4.64624	-0.0274021	0.978148	-14.1537	6.09687	-2.32147	0.0206092	bf_duration_cont ~ methylation	bf_duration_cont ~ methylation + maternal_BMI + maternal_age + parity + mat_smk_preg + maternal_education + social_class + bf_intention + cell counts + SVs	1.00396	1.02406	chr6	58180096
cg15835620	-2.56623	13.3903	-0.191648	0.848084	-33.3374	14.3599	-2.32155	0.0206099	bf_duration_cont ~ methylation	bf_duration_cont ~ methylation + maternal_BMI + maternal_age + parity + mat_smk_preg + maternal_education + social_class + bf_intention + cell counts + SVs	1.00396	1.02406	chr17	26903872	ALDOC;ALDOC
cg19321118	-3.91066	3.0176	-1.29595	0.19549	-9.85131	4.24402	-2.32122	0.0206231	bf_duration_cont ~ methylation	bf_duration_cont ~ methylation + maternal_BMI + maternal_age + parity + mat_smk_preg + maternal_education + social_class + bf_intention + cell counts + SVs	1.00396	1.02406	chr6	26322387
cg04678623	7.469	3.79132	1.97002	0.049299	8.62383	3.71514	2.32126	0.0206238	bf_duration_cont ~ methylation	bf_duration_cont ~ methylation + maternal_BMI + maternal_age + parity + mat_smk_preg + maternal_education + social_class + bf_intention + cell counts + SVs	1.00396	1.02406	chr5	174862224
cg22334059	-5.60899	4.04911	-1.38524	0.166498	-13.6786	5.89279	-2.32124	0.0206248	bf_duration_cont ~ methylation	bf_duration_cont ~ methylation + maternal_BMI + maternal_age + parity + mat_smk_preg + maternal_education + social_class + bf_intention + cell counts + SVs	1.00396	1.02406	chr8	93075561	RUNX1T1;RUNX1T1;RUNX1T1
cg03735916	19.7612	13.1918	1.49799	0.13467	34.1758	14.7232	2.32121	0.0206296	bf_duration_cont ~ methylation	bf_duration_cont ~ methylation + maternal_BMI + maternal_age + parity + mat_smk_preg + maternal_education + social_class + bf_intention + cell counts + SVs	1.00396	1.02406	chr2	200715285
cg23689722	4.38695	1.71859	2.55265	0.0109371	4.54212	1.95694	2.32103	0.0206332	bf_duration_cont ~ methylation	bf_duration_cont ~ methylation + maternal_BMI + maternal_age + parity + mat_smk_preg + maternal_education + social_class + bf_intention + cell counts + SVs	1.00396	1.02406	chr1	3100956	PRDM16;PRDM16
cg02689335	-6.13216	3.79946	-1.61396	0.107064	-11.3299	4.88164	-2.32091	0.0206403	bf_duration_cont ~ methylation	bf_duration_cont ~ methylation + maternal_BMI + maternal_age + parity + mat_smk_preg + maternal_education + social_class + bf_intention + cell counts + SVs	1.00396	1.02406	chr2	131518696	FAM123C;FAM123C;FAM123C;FAM123C
cg08312083	-105.5	44.3382	-2.37944	0.017653	-123.689	53.2961	-2.3208	0.0206491	bf_duration_cont ~ methylation	bf_duration_cont ~ methylation + maternal_BMI + maternal_age + parity + mat_smk_preg + maternal_education + social_class + bf_intention + cell counts + SVs	1.00396	1.02406	chr2	114514236	SLC35F5;SLC35F5
cg17125477	103.032	65.53	1.57228	0.116421	156.642	67.495	2.3208	0.0206515	bf_duration_cont ~ methylation	bf_duration_cont ~ methylation + maternal_BMI + maternal_age + parity + mat_smk_preg + maternal_education + social_class + bf_intention + cell counts + SVs	1.00396	1.02406	chr20	1783963
cg19646729	-8.12205	4.43559	-1.83111	0.067581	-11.4328	4.92646	-2.3207	0.0206518	bf_duration_cont ~ methylation	bf_duration_cont ~ methylation + maternal_BMI + maternal_age + parity + mat_smk_preg + maternal_education + social_class + bf_intention + cell counts + SVs	1.00396	1.02406	chr11	65794062	CATSPER1
cg19548649	-4.57451	2.71875	-1.68258	0.0929808	-9.19365	3.96158	-2.32071	0.0206541	bf_duration_cont ~ methylation	bf_duration_cont ~ methylation + maternal_BMI + maternal_age + parity + mat_smk_preg + maternal_education + social_class + bf_intention + cell counts + SVs	1.00396	1.02406	chr7	135413105	SLC13A4
cg06204838	-65.5869	38.3016	-1.71238	0.0873478	-108.121	46.5903	-2.32067	0.0206562	bf_duration_cont ~ methylation	bf_duration_cont ~ methylation + maternal_BMI + maternal_age + parity + mat_smk_preg + maternal_education + social_class + bf_intention + cell counts + SVs	1.00396	1.02406	chr1	27816661	WASF2;WASF2
cg03062564	22.4925	12.5896	1.78659	0.074515	34.9031	15.0399	2.3207	0.0206565	bf_duration_cont ~ methylation	bf_duration_cont ~ methylation + maternal_BMI + maternal_age + parity + mat_smk_preg + maternal_education + social_class + bf_intention + cell counts + SVs	1.00396	1.02406	chr6	10383526
cg05890826	-17.8789	16.8606	-1.06039	0.289397	-51.1987	22.0622	-2.32065	0.0206577	bf_duration_cont ~ methylation	bf_duration_cont ~ methylation + maternal_BMI + maternal_age + parity + mat_smk_preg + maternal_education + social_class + bf_intention + cell counts + SVs	1.00396	1.02406	chr6	12008908
cg25236512	-4.03277	2.74413	-1.4696	0.142203	-10.4364	4.49712	-2.32069	0.0206579	bf_duration_cont ~ methylation	bf_duration_cont ~ methylation + maternal_BMI + maternal_age + parity + mat_smk_preg + maternal_education + social_class + bf_intention + cell counts + SVs	1.00396	1.02406	chr5	116150282
cg02555772	-11.6453	6.03725	-1.92891	0.0542182	-14.2019	6.1198	-2.32064	0.0206581	bf_duration_cont ~ methylation	bf_duration_cont ~ methylation + maternal_BMI + maternal_age + parity + mat_smk_preg + maternal_education + social_class + bf_intention + cell counts + SVs	1.00396	1.02406	chr16	1079316
cg06686146	-8.84543	5.47156	-1.61662	0.106498	-13.2117	5.69315	-2.32064	0.0206627	bf_duration_cont ~ methylation	bf_duration_cont ~ methylation + maternal_BMI + maternal_age + parity + mat_smk_preg + maternal_education + social_class + bf_intention + cell counts + SVs	1.00396	1.02406	chr7	4275634	SDK1;SDK1
cg26465743	40.2438	20.3086	1.98162	0.047989	59.8494	25.7901	2.32064	0.0206634	bf_duration_cont ~ methylation	bf_duration_cont ~ methylation + maternal_BMI + maternal_age + parity + mat_smk_preg + maternal_education + social_class + bf_intention + cell counts + SVs	1.00396	1.02406	chr13	77901232	MYCBP2
cg03612485	3.20491	3.2169	0.996272	0.319521	11.3429	4.8882	2.32046	0.0206654	bf_duration_cont ~ methylation	bf_duration_cont ~ methylation + maternal_BMI + maternal_age + parity + mat_smk_preg + maternal_education + social_class + bf_intention + cell counts + SVs	1.00396	1.02406	chr5	71988646
cg21859594	-12.2903	10.7234	-1.14612	0.252207	-25.0197	10.7821	-2.32048	0.0206663	bf_duration_cont ~ methylation	bf_duration_cont ~ methylation + maternal_BMI + maternal_age + parity + mat_smk_preg + maternal_education + social_class + bf_intention + cell counts + SVs	1.00396	1.02406	chr12	4872801	GALNT8
cg18550517	4.75677	4.36703	1.08925	0.276485	11.1942	4.82413	2.32047	0.0206663	bf_duration_cont ~ methylation	bf_duration_cont ~ methylation + maternal_BMI + maternal_age + parity + mat_smk_preg + maternal_education + social_class + bf_intention + cell counts + SVs	1.00396	1.02406	chr19	6821671	VAV1
cg07042267	301.003	114.008	2.6402	0.00850846	267.731	115.371	2.32061	0.0206681	bf_duration_cont ~ methylation	bf_duration_cont ~ methylation + maternal_BMI + maternal_age + parity + mat_smk_preg + maternal_education + social_class + bf_intention + cell counts + SVs	1.00396	1.02406	chr15	99190557
cg03969025	-3.77674	3.24691	-1.16318	0.245219	-8.90611	3.83829	-2.32034	0.0206718	bf_duration_cont ~ methylation	bf_duration_cont ~ methylation + maternal_BMI + maternal_age + parity + mat_smk_preg + maternal_education + social_class + bf_intention + cell counts + SVs	1.00396	1.02406	chr21	43230535	PRDM15;PRDM15
cg20299399	4.48945	3.79439	1.18318	0.237209	9.43518	4.0664	2.32028	0.020676	bf_duration_cont ~ methylation	bf_duration_cont ~ methylation + maternal_BMI + maternal_age + parity + mat_smk_preg + maternal_education + social_class + bf_intention + cell counts + SVs	1.00396	1.02406	chr1	15237260	KIAA1026;KIAA1026
cg24165667	-8.33867	17.9754	-0.463894	0.642895	-56.3489	24.2849	-2.32033	0.0206778	bf_duration_cont ~ methylation	bf_duration_cont ~ methylation + maternal_BMI + maternal_age + parity + mat_smk_preg + maternal_education + social_class + bf_intention + cell counts + SVs	1.00396	1.02406	chr5	71616247	PTCD2;MRPS27
cg13515094	-37.8515	29.6467	-1.27675	0.202201	-71.265	30.7121	-2.32042	0.020679	bf_duration_cont ~ methylation	bf_duration_cont ~ methylation + maternal_BMI + maternal_age + parity + mat_smk_preg + maternal_education + social_class + bf_intention + cell counts + SVs	1.00396	1.02406	chr22	21997091	SDF2L1
cg09758386	1.99981	4.01567	0.498001	0.618666	11.7807	5.0776	2.32012	0.0206833	bf_duration_cont ~ methylation	bf_duration_cont ~ methylation + maternal_BMI + maternal_age + parity + mat_smk_preg + maternal_education + social_class + bf_intention + cell counts + SVs	1.00396	1.02406	chr16	2528110	TBC1D24
cg11785183	4.61153	4.0942	1.12636	0.260466	11.7504	5.06454	2.32013	0.0206835	bf_duration_cont ~ methylation	bf_duration_cont ~ methylation + maternal_BMI + maternal_age + parity + mat_smk_preg + maternal_education + social_class + bf_intention + cell counts + SVs	1.00396	1.02406	chr6	31847931	EHMT2;SLC44A4;EHMT2
cg27170206	-5.57283	2.69415	-2.06849	0.0390228	-7.6656	3.304	-2.3201	0.0206854	bf_duration_cont ~ methylation	bf_duration_cont ~ methylation + maternal_BMI + maternal_age + parity + mat_smk_preg + maternal_education + social_class + bf_intention + cell counts + SVs	1.00396	1.02406	chr16	11272765	CLEC16A
cg17699330	-8.58207	5.28786	-1.62298	0.105121	-12.5329	5.40194	-2.32007	0.0206861	bf_duration_cont ~ methylation	bf_duration_cont ~ methylation + maternal_BMI + maternal_age + parity + mat_smk_preg + maternal_education + social_class + bf_intention + cell counts + SVs	1.00396	1.02406	chr6	43210911	TTBK1
cg25890640	39.4853	14.5246	2.71852	0.00675064	47.548	20.4933	2.32017	0.0206868	bf_duration_cont ~ methylation	bf_duration_cont ~ methylation + maternal_BMI + maternal_age + parity + mat_smk_preg + maternal_education + social_class + bf_intention + cell counts + SVs	1.00396	1.02406	chr11	68610632	CPT1A;CPT1A
cg05989100	184.355	108.719	1.69571	0.0904632	267.747	115.405	2.32006	0.0206884	bf_duration_cont ~ methylation	bf_duration_cont ~ methylation + maternal_BMI + maternal_age + parity + mat_smk_preg + maternal_education + social_class + bf_intention + cell counts + SVs	1.00396	1.02406	chr16	46655373	SHCBP1
cg05885720	19.5253	11.1462	1.75174	0.0803341	32.6474	14.072	2.32003	0.020691	bf_duration_cont ~ methylation	bf_duration_cont ~ methylation + maternal_BMI + maternal_age + parity + mat_smk_preg + maternal_education + social_class + bf_intention + cell counts + SVs	1.00396	1.02406	chr12	13348429	EMP1
cg16700576	-5.90875	4.08256	-1.44732	0.148333	-10.9443	4.71744	-2.31997	0.0206922	bf_duration_cont ~ methylation	bf_duration_cont ~ methylation + maternal_BMI + maternal_age + parity + mat_smk_preg + maternal_education + social_class + bf_intention + cell counts + SVs	1.00396	1.02406	chrX	67913309	STARD8;STARD8;STARD8
cg22110492	-5.81892	4.28295	-1.35862	0.174779	-14.8202	6.38815	-2.31995	0.0206933	bf_duration_cont ~ methylation	bf_duration_cont ~ methylation + maternal_BMI + maternal_age + parity + mat_smk_preg + maternal_education + social_class + bf_intention + cell counts + SVs	1.00396	1.02406	chr9	136283026	ADAMTS13;REXO4;REXO4
cg01167408	4.61493	2.58167	1.78757	0.0743512	9.85946	4.24989	2.31993	0.0206944	bf_duration_cont ~ methylation	bf_duration_cont ~ methylation + maternal_BMI + maternal_age + parity + mat_smk_preg + maternal_education + social_class + bf_intention + cell counts + SVs	1.00396	1.02406	chr2	47600173	EPCAM
cg17330843	12.9325	5.80126	2.22926	0.0261718	16.2959	7.02409	2.32001	0.0206947	bf_duration_cont ~ methylation	bf_duration_cont ~ methylation + maternal_BMI + maternal_age + parity + mat_smk_preg + maternal_education + social_class + bf_intention + cell counts + SVs	1.00396	1.02406	chr12	6452500	TNFRSF1A
cg25103103	-10.3714	4.57153	-2.2687	0.023641	-13.4911	5.81539	-2.31989	0.0206953	bf_duration_cont ~ methylation	bf_duration_cont ~ methylation + maternal_BMI + maternal_age + parity + mat_smk_preg + maternal_education + social_class + bf_intention + cell counts + SVs	1.00396	1.02406	chr2	27373412	TCF23
cg20015672	6.23432	3.0236	2.06189	0.0396491	7.7399	3.33631	2.3199	0.0206955	bf_duration_cont ~ methylation	bf_duration_cont ~ methylation + maternal_BMI + maternal_age + parity + mat_smk_preg + maternal_education + social_class + bf_intention + cell counts + SVs	1.00396	1.02406	chrX	27764899	DCAF8L2
cg25884379	26.1098	11.2763	2.31547	0.0209248	42.8752	18.4815	2.3199	0.020696	bf_duration_cont ~ methylation	bf_duration_cont ~ methylation + maternal_BMI + maternal_age + parity + mat_smk_preg + maternal_education + social_class + bf_intention + cell counts + SVs	1.00396	1.02406	chr22	39152460	UNC84B
cg15771597	-5.16893	3.15159	-1.6401	0.101508	-7.66478	3.30396	-2.31987	0.0206964	bf_duration_cont ~ methylation	bf_duration_cont ~ methylation + maternal_BMI + maternal_age + parity + mat_smk_preg + maternal_education + social_class + bf_intention + cell counts + SVs	1.00396	1.02406	chrX	48367980	PORCN;PORCN;PORCN;PORCN;PORCN
cg14189381	2.05739	2.19669	0.936585	0.349349	6.85555	2.95518	2.31984	0.020698	bf_duration_cont ~ methylation	bf_duration_cont ~ methylation + maternal_BMI + maternal_age + parity + mat_smk_preg + maternal_education + social_class + bf_intention + cell counts + SVs	1.00396	1.02406	chr9	125106354
cg12557254	-5.44895	3.78455	-1.43979	0.150458	-8.83725	3.80921	-2.31997	0.020698	bf_duration_cont ~ methylation	bf_duration_cont ~ methylation + maternal_BMI + maternal_age + parity + mat_smk_preg + maternal_education + social_class + bf_intention + cell counts + SVs	1.00396	1.02406	chr5	149907837	NDST1
cg19780563	-10.0259	7.78169	-1.28839	0.198114	-27.8171	11.9905	-2.31994	0.0206984	bf_duration_cont ~ methylation	bf_duration_cont ~ methylation + maternal_BMI + maternal_age + parity + mat_smk_preg + maternal_education + social_class + bf_intention + cell counts + SVs	1.00396	1.02406	chr10	94594494	EXOC6;EXOC6
cg25957332	-2.47483	2.36693	-1.04559	0.296174	-6.04644	2.60638	-2.31986	0.0206984	bf_duration_cont ~ methylation	bf_duration_cont ~ methylation + maternal_BMI + maternal_age + parity + mat_smk_preg + maternal_education + social_class + bf_intention + cell counts + SVs	1.00396	1.02406	chr20	61562955	DIDO1;DIDO1;DIDO1
cg01912692	-6.1225	2.33298	-2.62433	0.00890306	-9.2314	3.97945	-2.31977	0.0207022	bf_duration_cont ~ methylation	bf_duration_cont ~ methylation + maternal_BMI + maternal_age + parity + mat_smk_preg + maternal_education + social_class + bf_intention + cell counts + SVs	1.00396	1.02406	chr5	8621221
cg27003520	-0.921304	9.5088	-0.0968897	0.922846	-31.1277	13.4185	-2.31976	0.020703	bf_duration_cont ~ methylation	bf_duration_cont ~ methylation + maternal_BMI + maternal_age + parity + mat_smk_preg + maternal_education + social_class + bf_intention + cell counts + SVs	1.00396	1.02406	chr1	165086976
cg09152813	2.4525	1.3853	1.77038	0.0771717	3.24438	1.39859	2.31975	0.0207032	bf_duration_cont ~ methylation	bf_duration_cont ~ methylation + maternal_BMI + maternal_age + parity + mat_smk_preg + maternal_education + social_class + bf_intention + cell counts + SVs	1.00396	1.02406	chr2	106391379	NCK2;NCK2
cg06832695	-1.71351	3.84688	-0.445428	0.656171	-9.5035	4.09676	-2.31976	0.0207033	bf_duration_cont ~ methylation	bf_duration_cont ~ methylation + maternal_BMI + maternal_age + parity + mat_smk_preg + maternal_education + social_class + bf_intention + cell counts + SVs	1.00396	1.02406	chr6	1524166
cg25666433	31.1699	15.1237	2.061	0.0397397	56.4032	24.3139	2.31979	0.0207056	bf_duration_cont ~ methylation	bf_duration_cont ~ methylation + maternal_BMI + maternal_age + parity + mat_smk_preg + maternal_education + social_class + bf_intention + cell counts + SVs	1.00396	1.02406	chr6	28367279	ZSCAN12;ZSCAN12
cg02930951	-7.85608	4.53046	-1.73406	0.0834232	-11.9295	5.14265	-2.31972	0.0207062	bf_duration_cont ~ methylation	bf_duration_cont ~ methylation + maternal_BMI + maternal_age + parity + mat_smk_preg + maternal_education + social_class + bf_intention + cell counts + SVs	1.00396	1.02406	chr20	48806066	CEBPB
cg15807314	-15.1005	8.82623	-1.71087	0.0876345	-20.7615	8.94958	-2.31983	0.0207073	bf_duration_cont ~ methylation	bf_duration_cont ~ methylation + maternal_BMI + maternal_age + parity + mat_smk_preg + maternal_education + social_class + bf_intention + cell counts + SVs	1.00396	1.02406	chr13	100499713	CLYBL
cg10879867	12.242	5.33671	2.29393	0.0221393	18.0381	7.77618	2.31965	0.0207083	bf_duration_cont ~ methylation	bf_duration_cont ~ methylation + maternal_BMI + maternal_age + parity + mat_smk_preg + maternal_education + social_class + bf_intention + cell counts + SVs	1.00396	1.02406	chr11	68622263
cg20161774	94.5815	66.192	1.4289	0.153557	173.137	74.6394	2.31965	0.0207106	bf_duration_cont ~ methylation	bf_duration_cont ~ methylation + maternal_BMI + maternal_age + parity + mat_smk_preg + maternal_education + social_class + bf_intention + cell counts + SVs	1.00396	1.02406	chr10	126490235	FAM175B
cg18756579	58.1389	17.9152	3.24522	0.00123933	52.7091	22.723	2.31964	0.0207115	bf_duration_cont ~ methylation	bf_duration_cont ~ methylation + maternal_BMI + maternal_age + parity + mat_smk_preg + maternal_education + social_class + bf_intention + cell counts + SVs	1.00396	1.02406	chr6	31588816	BAT2
cg20517742	-3.11048	2.22048	-1.40081	0.161789	-12.5744	5.42094	-2.31959	0.0207137	bf_duration_cont ~ methylation	bf_duration_cont ~ methylation + maternal_BMI + maternal_age + parity + mat_smk_preg + maternal_education + social_class + bf_intention + cell counts + SVs	1.00396	1.02406	chr7	123453915	HYALP1
cg17096356	3.16145	4.36315	0.724581	0.468994	14.745	6.3568	2.31957	0.0207161	bf_duration_cont ~ methylation	bf_duration_cont ~ methylation + maternal_BMI + maternal_age + parity + mat_smk_preg + maternal_education + social_class + bf_intention + cell counts + SVs	1.00396	1.02406	chr2	242766047
cg03415638	8.88283	3.70658	2.3965	0.0168585	8.94613	3.85695	2.31948	0.0207188	bf_duration_cont ~ methylation	bf_duration_cont ~ methylation + maternal_BMI + maternal_age + parity + mat_smk_preg + maternal_education + social_class + bf_intention + cell counts + SVs	1.00396	1.02406	chr10	7213843	SFMBT2
cg23644213	-27.7198	31.7834	-0.872148	0.383482	-89.0439	38.3884	-2.31956	0.0207192	bf_duration_cont ~ methylation	bf_duration_cont ~ methylation + maternal_BMI + maternal_age + parity + mat_smk_preg + maternal_education + social_class + bf_intention + cell counts + SVs	1.00396	1.02406	chr9	35096058	PIGO;PIGO
cg27052069	-6.09495	4.30267	-1.41655	0.157139	-10.3773	4.47393	-2.31951	0.0207204	bf_duration_cont ~ methylation	bf_duration_cont ~ methylation + maternal_BMI + maternal_age + parity + mat_smk_preg + maternal_education + social_class + bf_intention + cell counts + SVs	1.00396	1.02406	chr10	102391675
cg16851699	72.7479	61.8822	1.17559	0.240234	153.723	66.2728	2.31954	0.0207205	bf_duration_cont ~ methylation	bf_duration_cont ~ methylation + maternal_BMI + maternal_age + parity + mat_smk_preg + maternal_education + social_class + bf_intention + cell counts + SVs	1.00396	1.02406	chr7	5938193	C7orf28A
cg12324745	-7.03727	4.78571	-1.47047	0.141959	-14.0393	6.05296	-2.31941	0.0207231	bf_duration_cont ~ methylation	bf_duration_cont ~ methylation + maternal_BMI + maternal_age + parity + mat_smk_preg + maternal_education + social_class + bf_intention + cell counts + SVs	1.00396	1.02406	chr10	99435059	PI4K2A
cg16511494	-10.0272	4.95936	-2.02188	0.0436384	-13.6664	5.89207	-2.31946	0.0207236	bf_duration_cont ~ methylation	bf_duration_cont ~ methylation + maternal_BMI + maternal_age + parity + mat_smk_preg + maternal_education + social_class + bf_intention + cell counts + SVs	1.00396	1.02406	chr1	209788337	LAMB3;LAMB3;LAMB3
cg27513339	-7.36622	4.66396	-1.57939	0.114773	-11.6403	5.01879	-2.31936	0.0207246	bf_duration_cont ~ methylation	bf_duration_cont ~ methylation + maternal_BMI + maternal_age + parity + mat_smk_preg + maternal_education + social_class + bf_intention + cell counts + SVs	1.00396	1.02406	chr3	9904903
cg13402779	3.30262	9.18014	0.359757	0.719155	-48.7699	21.0273	-2.31936	0.0207251	bf_duration_cont ~ methylation	bf_duration_cont ~ methylation + maternal_BMI + maternal_age + parity + mat_smk_preg + maternal_education + social_class + bf_intention + cell counts + SVs	1.00396	1.02406	chr14	50101323	C14orf104;C14orf104
cg03424505	6.32724	2.79693	2.26221	0.0240426	6.31222	2.72157	2.31933	0.0207272	bf_duration_cont ~ methylation	bf_duration_cont ~ methylation + maternal_BMI + maternal_age + parity + mat_smk_preg + maternal_education + social_class + bf_intention + cell counts + SVs	1.00396	1.02406	chr16	29153044
cg13406003	2.1929	1.75419	1.25009	0.211754	5.75362	2.48077	2.31929	0.0207282	bf_duration_cont ~ methylation	bf_duration_cont ~ methylation + maternal_BMI + maternal_age + parity + mat_smk_preg + maternal_education + social_class + bf_intention + cell counts + SVs	1.00396	1.02406	chr6	127535477
cg05989460	13.9845	7.49656	1.86545	0.0626061	40.8463	17.6116	2.31929	0.0207283	bf_duration_cont ~ methylation	bf_duration_cont ~ methylation + maternal_BMI + maternal_age + parity + mat_smk_preg + maternal_education + social_class + bf_intention + cell counts + SVs	1.00396	1.02406	chr9	82187938	TLE4
cg10580513	-16.0219	7.28447	-2.19946	0.0282286	-18.7982	8.10504	-2.31932	0.020729	bf_duration_cont ~ methylation	bf_duration_cont ~ methylation + maternal_BMI + maternal_age + parity + mat_smk_preg + maternal_education + social_class + bf_intention + cell counts + SVs	1.00396	1.02406	chr1	248111283	OR2L8;OR2L13
cg16473166	97.8439	51.169	1.91217	0.0563307	121.857	52.5421	2.31923	0.0207319	bf_duration_cont ~ methylation	bf_duration_cont ~ methylation + maternal_BMI + maternal_age + parity + mat_smk_preg + maternal_education + social_class + bf_intention + cell counts + SVs	1.00396	1.02406	chr22	50639996	SELO
cg04810755	-0.944116	4.15084	-0.227452	0.82015	-14.1079	6.08307	-2.31921	0.0207327	bf_duration_cont ~ methylation	bf_duration_cont ~ methylation + maternal_BMI + maternal_age + parity + mat_smk_preg + maternal_education + social_class + bf_intention + cell counts + SVs	1.00396	1.02406	chr1	17086521	MST1P9
cg07254032	4.35496	5.79603	0.751369	0.452725	-22.8578	9.85588	-2.31921	0.0207328	bf_duration_cont ~ methylation	bf_duration_cont ~ methylation + maternal_BMI + maternal_age + parity + mat_smk_preg + maternal_education + social_class + bf_intention + cell counts + SVs	1.00396	1.02406	chr5	45695839	HCN1
cg02384115	-6.65532	4.88815	-1.36152	0.173869	-14.6016	6.29565	-2.31931	0.0207333	bf_duration_cont ~ methylation	bf_duration_cont ~ methylation + maternal_BMI + maternal_age + parity + mat_smk_preg + maternal_education + social_class + bf_intention + cell counts + SVs	1.00396	1.02406	chr7	90033097	CLDN12
cg05505765	-3.59782	2.49025	-1.44477	0.149048	-12.0667	5.20294	-2.3192	0.020735	bf_duration_cont ~ methylation	bf_duration_cont ~ methylation + maternal_BMI + maternal_age + parity + mat_smk_preg + maternal_education + social_class + bf_intention + cell counts + SVs	1.00396	1.02406	chr11	88216072
cg20471413	8.55187	2.4457	3.4967	0.000505865	5.77734	2.4912	2.3191	0.0207385	bf_duration_cont ~ methylation	bf_duration_cont ~ methylation + maternal_BMI + maternal_age + parity + mat_smk_preg + maternal_education + social_class + bf_intention + cell counts + SVs	1.00396	1.02406	chr6	32055135	TNXB
cg21183606	3.59916	3.48784	1.03192	0.302528	12.8198	5.52789	2.31911	0.0207393	bf_duration_cont ~ methylation	bf_duration_cont ~ methylation + maternal_BMI + maternal_age + parity + mat_smk_preg + maternal_education + social_class + bf_intention + cell counts + SVs	1.00396	1.02406	chr11	36294277	COMMD9;COMMD9
ch.7.41324965F	41.5948	17.7021	2.3497	0.0191159	60.0255	25.8828	2.31912	0.0207422	bf_duration_cont ~ methylation	bf_duration_cont ~ methylation + maternal_BMI + maternal_age + parity + mat_smk_preg + maternal_education + social_class + bf_intention + cell counts + SVs	1.00396	1.02406	chr7	41358440
cg00291292	5.4198	3.2915	1.64661	0.100165	7.50797	3.2375	2.31906	0.0207425	bf_duration_cont ~ methylation	bf_duration_cont ~ methylation + maternal_BMI + maternal_age + parity + mat_smk_preg + maternal_education + social_class + bf_intention + cell counts + SVs	1.00396	1.02406	chr20	61702795
cg22219379	3.28405	2.92197	1.12392	0.261499	7.91434	3.41289	2.31896	0.0207464	bf_duration_cont ~ methylation	bf_duration_cont ~ methylation + maternal_BMI + maternal_age + parity + mat_smk_preg + maternal_education + social_class + bf_intention + cell counts + SVs	1.00396	1.02406	chr3	140541355
cg11942470	-18.3205	17.168	-1.06713	0.286351	-53.5797	23.1041	-2.31906	0.0207477	bf_duration_cont ~ methylation	bf_duration_cont ~ methylation + maternal_BMI + maternal_age + parity + mat_smk_preg + maternal_education + social_class + bf_intention + cell counts + SVs	1.00396	1.02406	chr9	86594803	HNRNPK;HNRNPK;RMI1;HNRNPK
cg01635878	13.2067	5.05922	2.61042	0.00927061	12.9021	5.56375	2.31897	0.0207482	bf_duration_cont ~ methylation	bf_duration_cont ~ methylation + maternal_BMI + maternal_age + parity + mat_smk_preg + maternal_education + social_class + bf_intention + cell counts + SVs	1.00396	1.02406	chr4	56502849	NMU
cg08949862	21.0543	9.3033	2.2631	0.0239897	30.0805	12.9714	2.31898	0.0207489	bf_duration_cont ~ methylation	bf_duration_cont ~ methylation + maternal_BMI + maternal_age + parity + mat_smk_preg + maternal_education + social_class + bf_intention + cell counts + SVs	1.00396	1.02406	chr2	63277672	OTX1
cg22939563	2.65657	1.45378	1.82735	0.0681437	3.59464	1.55016	2.31889	0.0207503	bf_duration_cont ~ methylation	bf_duration_cont ~ methylation + maternal_BMI + maternal_age + parity + mat_smk_preg + maternal_education + social_class + bf_intention + cell counts + SVs	1.00396	1.02406	chr7	157162115	DNAJB6;DNAJB6
cg24173596	12.288	4.99562	2.45976	0.0141915	14.15	6.10162	2.31906	0.0207509	bf_duration_cont ~ methylation	bf_duration_cont ~ methylation + maternal_BMI + maternal_age + parity + mat_smk_preg + maternal_education + social_class + bf_intention + cell counts + SVs	1.00396	1.02406	chr2	11734257	GREB1
cg22879289	-8.81789	4.82917	-1.82597	0.0683565	-12.9399	5.58018	-2.3189	0.0207527	bf_duration_cont ~ methylation	bf_duration_cont ~ methylation + maternal_BMI + maternal_age + parity + mat_smk_preg + maternal_education + social_class + bf_intention + cell counts + SVs	1.00396	1.02406	chr1	236237743
cg23190190	6.68552	3.52812	1.89492	0.0585864	8.55961	3.69128	2.31887	0.0207536	bf_duration_cont ~ methylation	bf_duration_cont ~ methylation + maternal_BMI + maternal_age + parity + mat_smk_preg + maternal_education + social_class + bf_intention + cell counts + SVs	1.00396	1.02406	chr11	70031725	ANO1;ANO1
cg06556648	-4.78103	5.33049	-0.896921	0.370121	-18.0053	7.76481	-2.31883	0.0207538	bf_duration_cont ~ methylation	bf_duration_cont ~ methylation + maternal_BMI + maternal_age + parity + mat_smk_preg + maternal_education + social_class + bf_intention + cell counts + SVs	1.00396	1.02406	chr8	43828755
cg05152874	3.9813	2.1216	1.87656	0.0610656	5.25411	2.26583	2.31884	0.0207539	bf_duration_cont ~ methylation	bf_duration_cont ~ methylation + maternal_BMI + maternal_age + parity + mat_smk_preg + maternal_education + social_class + bf_intention + cell counts + SVs	1.00396	1.02406	chrX	50557122	SHROOM4;SHROOM4
cg22124590	6.64757	2.96815	2.23963	0.0254832	7.54701	3.25466	2.31883	0.0207564	bf_duration_cont ~ methylation	bf_duration_cont ~ methylation + maternal_BMI + maternal_age + parity + mat_smk_preg + maternal_education + social_class + bf_intention + cell counts + SVs	1.00396	1.02406	chr6	126081226	HEY2
cg02874533	1.37801	2.95375	0.466529	0.641007	9.59028	4.13592	2.31878	0.0207566	bf_duration_cont ~ methylation	bf_duration_cont ~ methylation + maternal_BMI + maternal_age + parity + mat_smk_preg + maternal_education + social_class + bf_intention + cell counts + SVs	1.00396	1.02406	chr7	65882633
cg17803235	-6.84164	3.90657	-1.75132	0.0804033	-9.94929	4.29076	-2.31877	0.0207571	bf_duration_cont ~ methylation	bf_duration_cont ~ methylation + maternal_BMI + maternal_age + parity + mat_smk_preg + maternal_education + social_class + bf_intention + cell counts + SVs	1.00396	1.02406	chr7	2165688	MAD1L1;MAD1L1;MAD1L1
cg05423956	7.79542	2.52545	3.08674	0.00211714	5.98888	2.58282	2.31873	0.0207592	bf_duration_cont ~ methylation	bf_duration_cont ~ methylation + maternal_BMI + maternal_age + parity + mat_smk_preg + maternal_education + social_class + bf_intention + cell counts + SVs	1.00396	1.02406	chrX	154030224	MPP1;MPP1;MPP1;MPP1
cg17271471	-2.78827	5.25407	-0.530689	0.595832	-15.507	6.68767	-2.31874	0.0207595	bf_duration_cont ~ methylation	bf_duration_cont ~ methylation + maternal_BMI + maternal_age + parity + mat_smk_preg + maternal_education + social_class + bf_intention + cell counts + SVs	1.00396	1.02406	chr4	146859846	ZNF827
cg02569554	-8.93548	5.31038	-1.68265	0.0929666	-13.2292	5.70534	-2.31873	0.0207605	bf_duration_cont ~ methylation	bf_duration_cont ~ methylation + maternal_BMI + maternal_age + parity + mat_smk_preg + maternal_education + social_class + bf_intention + cell counts + SVs	1.00396	1.02406	chr3	197280980	BDH1;BDH1;BDH1
cg03241571	-6.93121	7.54074	-0.919168	0.35838	-24.9038	10.7402	-2.31875	0.0207608	bf_duration_cont ~ methylation	bf_duration_cont ~ methylation + maternal_BMI + maternal_age + parity + mat_smk_preg + maternal_education + social_class + bf_intention + cell counts + SVs	1.00396	1.02406	chr17	34822470
cg11975608	7.58427	4.92936	1.53859	0.124437	13.6213	5.87442	2.31875	0.0207619	bf_duration_cont ~ methylation	bf_duration_cont ~ methylation + maternal_BMI + maternal_age + parity + mat_smk_preg + maternal_education + social_class + bf_intention + cell counts + SVs	1.00396	1.02406	chr6	161087439	LPA
cg18749617	11.8018	4.1106	2.87106	0.00423562	9.89701	4.26839	2.31868	0.0207623	bf_duration_cont ~ methylation	bf_duration_cont ~ methylation + maternal_BMI + maternal_age + parity + mat_smk_preg + maternal_education + social_class + bf_intention + cell counts + SVs	1.00396	1.02406	chr15	102028637	PCSK6;PCSK6;PCSK6;PCSK6;PCSK6;PCSK6;PCSK6;PCSK6
cg04598095	6.81811	5.86047	1.16341	0.24513	15.2939	6.59597	2.31868	0.0207635	bf_duration_cont ~ methylation	bf_duration_cont ~ methylation + maternal_BMI + maternal_age + parity + mat_smk_preg + maternal_education + social_class + bf_intention + cell counts + SVs	1.00396	1.02406	chrX	52685166	SSX7
cg08929548	-27.2238	28.9722	-0.939654	0.347788	-85.538	36.8881	-2.31885	0.020766	bf_duration_cont ~ methylation	bf_duration_cont ~ methylation + maternal_BMI + maternal_age + parity + mat_smk_preg + maternal_education + social_class + bf_intention + cell counts + SVs	1.00396	1.02406	chr4	113436625	NEUROG2
cg09421020	38.1316	15.193	2.50981	0.0123458	44.4816	19.1842	2.31866	0.0207682	bf_duration_cont ~ methylation	bf_duration_cont ~ methylation + maternal_BMI + maternal_age + parity + mat_smk_preg + maternal_education + social_class + bf_intention + cell counts + SVs	1.00396	1.02406	chr19	19303389	LOC729991;LOC729991;LOC729991-MEF2B;LOC729991-MEF2B;LOC729991;RFXANK;LOC729991;LOC729991-MEF2B;LOC729991-MEF2B;RFXANK
cg07386859	-5.05904	4.14352	-1.22095	0.222587	-10.8031	4.65935	-2.31859	0.0207689	bf_duration_cont ~ methylation	bf_duration_cont ~ methylation + maternal_BMI + maternal_age + parity + mat_smk_preg + maternal_education + social_class + bf_intention + cell counts + SVs	1.00396	1.02406	chr16	1872102	HAGH;HAGH
cg27097622	-5.02859	2.50797	-2.00504	0.0454117	-12.17	5.24882	-2.31861	0.0207691	bf_duration_cont ~ methylation	bf_duration_cont ~ methylation + maternal_BMI + maternal_age + parity + mat_smk_preg + maternal_education + social_class + bf_intention + cell counts + SVs	1.00396	1.02406	chr11	32932059	QSER1
cg11044716	2.96459	4.37398	0.677778	0.498181	13.9704	6.02509	2.3187	0.02077	bf_duration_cont ~ methylation	bf_duration_cont ~ methylation + maternal_BMI + maternal_age + parity + mat_smk_preg + maternal_education + social_class + bf_intention + cell counts + SVs	1.00396	1.02406	chr13	37269129	C13orf36
cg17967673	3.3545	1.38732	2.41797	0.0159041	3.17569	1.36971	2.31852	0.0207705	bf_duration_cont ~ methylation	bf_duration_cont ~ methylation + maternal_BMI + maternal_age + parity + mat_smk_preg + maternal_education + social_class + bf_intention + cell counts + SVs	1.00396	1.02406	chr19	38040009
cg06878311	-6.36641	3.47792	-1.83052	0.0676695	-10.4269	4.49723	-2.31851	0.0207721	bf_duration_cont ~ methylation	bf_duration_cont ~ methylation + maternal_BMI + maternal_age + parity + mat_smk_preg + maternal_education + social_class + bf_intention + cell counts + SVs	1.00396	1.02406	chr6	32043191	TNXB
cg23323297	-3.62479	2.03347	-1.78256	0.0751637	-8.59861	3.70874	-2.31847	0.0207736	bf_duration_cont ~ methylation	bf_duration_cont ~ methylation + maternal_BMI + maternal_age + parity + mat_smk_preg + maternal_education + social_class + bf_intention + cell counts + SVs	1.00396	1.02406	chr19	51195418	SHANK1
cg22990388	-9.57236	6.07183	-1.57652	0.115446	-17.3126	7.46678	-2.31861	0.020774	bf_duration_cont ~ methylation	bf_duration_cont ~ methylation + maternal_BMI + maternal_age + parity + mat_smk_preg + maternal_education + social_class + bf_intention + cell counts + SVs	1.00396	1.02406	chr4	40704257
cg05633300	-7.47212	5.35732	-1.39475	0.163614	-14.1901	6.12032	-2.31852	0.0207743	bf_duration_cont ~ methylation	bf_duration_cont ~ methylation + maternal_BMI + maternal_age + parity + mat_smk_preg + maternal_education + social_class + bf_intention + cell counts + SVs	1.00396	1.02406	chr10	133741080
cg06604030	1.92393	1.89574	1.01487	0.310576	5.49216	2.36891	2.31843	0.0207757	bf_duration_cont ~ methylation	bf_duration_cont ~ methylation + maternal_BMI + maternal_age + parity + mat_smk_preg + maternal_education + social_class + bf_intention + cell counts + SVs	1.00396	1.02406	chr4	39481907	LOC401127
cg02131967	71.9019	57.819	1.24357	0.214149	136.349	58.811	2.31843	0.0207781	bf_duration_cont ~ methylation	bf_duration_cont ~ methylation + maternal_BMI + maternal_age + parity + mat_smk_preg + maternal_education + social_class + bf_intention + cell counts + SVs	1.00396	1.02406	chr17	61554106	ACE
cg21919820	-4.52134	4.2881	-1.05439	0.292133	-10.8423	4.67661	-2.31841	0.0207806	bf_duration_cont ~ methylation	bf_duration_cont ~ methylation + maternal_BMI + maternal_age + parity + mat_smk_preg + maternal_education + social_class + bf_intention + cell counts + SVs	1.00396	1.02406	chr7	28081543	JAZF1
cg02871940	233.447	100.329	2.3268	0.0203096	233.449	100.696	2.31835	0.0207815	bf_duration_cont ~ methylation	bf_duration_cont ~ methylation + maternal_BMI + maternal_age + parity + mat_smk_preg + maternal_education + social_class + bf_intention + cell counts + SVs	1.00396	1.02406	chr16	729763	STUB1
cg21867608	10.0298	3.63876	2.75639	0.00602236	9.94712	4.29068	2.31831	0.0207823	bf_duration_cont ~ methylation	bf_duration_cont ~ methylation + maternal_BMI + maternal_age + parity + mat_smk_preg + maternal_education + social_class + bf_intention + cell counts + SVs	1.00396	1.02406	chr1	76976572	ST6GALNAC3;ST6GALNAC3
cg20325200	-3.2769	2.64618	-1.23835	0.216071	-6.04944	2.60943	-2.31829	0.0207826	bf_duration_cont ~ methylation	bf_duration_cont ~ methylation + maternal_BMI + maternal_age + parity + mat_smk_preg + maternal_education + social_class + bf_intention + cell counts + SVs	1.00396	1.02406	chr1	24667622	GRHL3;GRHL3;GRHL3
cg18328404	76.1382	45.1665	1.68572	0.0923721	149.764	64.6011	2.3183	0.0207843	bf_duration_cont ~ methylation	bf_duration_cont ~ methylation + maternal_BMI + maternal_age + parity + mat_smk_preg + maternal_education + social_class + bf_intention + cell counts + SVs	1.00396	1.02406	chr5	133706819	UBE2B
cg08313757	4.78073	7.04935	0.67818	0.497921	-28.5741	12.3258	-2.31824	0.0207879	bf_duration_cont ~ methylation	bf_duration_cont ~ methylation + maternal_BMI + maternal_age + parity + mat_smk_preg + maternal_education + social_class + bf_intention + cell counts + SVs	1.00396	1.02406	chr2	97428708	CNNM4
cg01765077	-32.8823	13.2252	-2.48633	0.013193	-34.4448	14.856	-2.31857	0.0207881	bf_duration_cont ~ methylation	bf_duration_cont ~ methylation + maternal_BMI + maternal_age + parity + mat_smk_preg + maternal_education + social_class + bf_intention + cell counts + SVs	1.00396	1.02406	chr12	122356316	WDR66
cg03621841	-3.99408	2.4272	-1.64555	0.10038	-6.80607	2.93594	-2.31819	0.0207882	bf_duration_cont ~ methylation	bf_duration_cont ~ methylation + maternal_BMI + maternal_age + parity + mat_smk_preg + maternal_education + social_class + bf_intention + cell counts + SVs	1.00396	1.02406	chr16	49673985	ZNF423
cg02580895	-5.19259	2.74426	-1.89217	0.05895	-6.44772	2.78138	-2.31817	0.0207893	bf_duration_cont ~ methylation	bf_duration_cont ~ methylation + maternal_BMI + maternal_age + parity + mat_smk_preg + maternal_education + social_class + bf_intention + cell counts + SVs	1.00396	1.02406	chr19	2754563
cg21864996	38.3513	13.2	2.90539	0.00380424	40.1629	17.3252	2.31818	0.0207918	bf_duration_cont ~ methylation	bf_duration_cont ~ methylation + maternal_BMI + maternal_age + parity + mat_smk_preg + maternal_education + social_class + bf_intention + cell counts + SVs	1.00396	1.02406	chr1	161695961	FCRLB
cg24132500	99.2792	65.7589	1.50975	0.131639	157.471	67.9298	2.31814	0.0207942	bf_duration_cont ~ methylation	bf_duration_cont ~ methylation + maternal_BMI + maternal_age + parity + mat_smk_preg + maternal_education + social_class + bf_intention + cell counts + SVs	1.00396	1.02406	chr2	241525681	CAPN10;CAPN10;CAPN10;CAPN10
cg01881444	16.9953	8.04814	2.11171	0.0351284	19.7644	8.52599	2.31813	0.0207952	bf_duration_cont ~ methylation	bf_duration_cont ~ methylation + maternal_BMI + maternal_age + parity + mat_smk_preg + maternal_education + social_class + bf_intention + cell counts + SVs	1.00396	1.02406	chr3	69061575	C3orf64
cg09253473	-6.14723	3.72887	-1.64855	0.0997633	-10.1251	4.36791	-2.31806	0.0207956	bf_duration_cont ~ methylation	bf_duration_cont ~ methylation + maternal_BMI + maternal_age + parity + mat_smk_preg + maternal_education + social_class + bf_intention + cell counts + SVs	1.00396	1.02406	chr17	79877389	MAFG;MAFG;SIRT7
cg02476674	-6.05981	5.88214	-1.0302	0.30333	-14.6578	6.32333	-2.31806	0.0207962	bf_duration_cont ~ methylation	bf_duration_cont ~ methylation + maternal_BMI + maternal_age + parity + mat_smk_preg + maternal_education + social_class + bf_intention + cell counts + SVs	1.00396	1.02406	chr15	22711214	GOLGA8D
cg15397416	15.3018	4.98222	3.07129	0.00223035	11.5642	4.98846	2.31819	0.0207979	bf_duration_cont ~ methylation	bf_duration_cont ~ methylation + maternal_BMI + maternal_age + parity + mat_smk_preg + maternal_education + social_class + bf_intention + cell counts + SVs	1.00396	1.02406	chr10	81273852	EIF5AL1;EIF5AL1
cg05298224	9.40896	3.78802	2.48387	0.0132681	9.51859	4.10644	2.31797	0.0208004	bf_duration_cont ~ methylation	bf_duration_cont ~ methylation + maternal_BMI + maternal_age + parity + mat_smk_preg + maternal_education + social_class + bf_intention + cell counts + SVs	1.00396	1.02406	chr6	32016360	TNXB
cg08712285	-7.08171	3.23524	-2.18893	0.0289868	-8.86985	3.82659	-2.31795	0.0208015	bf_duration_cont ~ methylation	bf_duration_cont ~ methylation + maternal_BMI + maternal_age + parity + mat_smk_preg + maternal_education + social_class + bf_intention + cell counts + SVs	1.00396	1.02406	chr7	70543079
cg11680212	-5.70252	3.79678	-1.50194	0.133646	-14.9391	6.44491	-2.31797	0.0208047	bf_duration_cont ~ methylation	bf_duration_cont ~ methylation + maternal_BMI + maternal_age + parity + mat_smk_preg + maternal_education + social_class + bf_intention + cell counts + SVs	1.00396	1.02406	chr1	7056193	CAMTA1
cg26012731	10.7219	6.37317	1.68235	0.0930367	16.1018	6.94618	2.31808	0.0208051	bf_duration_cont ~ methylation	bf_duration_cont ~ methylation + maternal_BMI + maternal_age + parity + mat_smk_preg + maternal_education + social_class + bf_intention + cell counts + SVs	1.00396	1.02406	chrX	115594180	CXorf61
cg00082411	22.6557	13.5702	1.66952	0.0955409	35.533	15.3298	2.31791	0.020807	bf_duration_cont ~ methylation	bf_duration_cont ~ methylation + maternal_BMI + maternal_age + parity + mat_smk_preg + maternal_education + social_class + bf_intention + cell counts + SVs	1.00396	1.02406	chr7	99034370	PTCD1
cg20098251	-18.7795	10.0938	-1.86051	0.0633084	-25.459	10.9839	-2.31784	0.0208117	bf_duration_cont ~ methylation	bf_duration_cont ~ methylation + maternal_BMI + maternal_age + parity + mat_smk_preg + maternal_education + social_class + bf_intention + cell counts + SVs	1.00396	1.02406	chr3	16171343
cg23000806	-6.6256	5.24505	-1.26321	0.20701	-18.6468	8.04509	-2.31779	0.0208144	bf_duration_cont ~ methylation	bf_duration_cont ~ methylation + maternal_BMI + maternal_age + parity + mat_smk_preg + maternal_education + social_class + bf_intention + cell counts + SVs	1.00396	1.02406	chr8	48854968	PRKDC;PRKDC
cg23138608	-152.388	91.7959	-1.66008	0.0974256	-234.141	101.02	-2.31777	0.0208145	bf_duration_cont ~ methylation	bf_duration_cont ~ methylation + maternal_BMI + maternal_age + parity + mat_smk_preg + maternal_education + social_class + bf_intention + cell counts + SVs	1.00396	1.02406	chr14	91770145	CCDC88C
cg27048140	-8.75611	4.51998	-1.9372	0.0531928	-11.3582	4.90053	-2.31774	0.0208153	bf_duration_cont ~ methylation	bf_duration_cont ~ methylation + maternal_BMI + maternal_age + parity + mat_smk_preg + maternal_education + social_class + bf_intention + cell counts + SVs	1.00396	1.02406	chr7	99058641	ATP5J2;ATP5J2;ATP5J2;ATP5J2
cg13591369	-4.70183	3.36038	-1.39919	0.162273	-12.6152	5.4432	-2.31761	0.0208205	bf_duration_cont ~ methylation	bf_duration_cont ~ methylation + maternal_BMI + maternal_age + parity + mat_smk_preg + maternal_education + social_class + bf_intention + cell counts + SVs	1.00396	1.02406	chr1	2005564	PRKCZ;PRKCZ
cg07637741	-5.50163	2.83733	-1.93902	0.0529675	-6.84833	2.95499	-2.31755	0.0208233	bf_duration_cont ~ methylation	bf_duration_cont ~ methylation + maternal_BMI + maternal_age + parity + mat_smk_preg + maternal_education + social_class + bf_intention + cell counts + SVs	1.00396	1.02406	chr6	159084426	SYTL3
cg07816392	109.79	70.5299	1.55664	0.120089	188.233	81.2183	2.31762	0.0208243	bf_duration_cont ~ methylation	bf_duration_cont ~ methylation + maternal_BMI + maternal_age + parity + mat_smk_preg + maternal_education + social_class + bf_intention + cell counts + SVs	1.00396	1.02406	chr15	65715081	IGDCC4
cg13173898	47.4872	32.3207	1.46925	0.142296	109.965	47.4492	2.31753	0.0208293	bf_duration_cont ~ methylation	bf_duration_cont ~ methylation + maternal_BMI + maternal_age + parity + mat_smk_preg + maternal_education + social_class + bf_intention + cell counts + SVs	1.00396	1.02406	chr1	41469587	CTPS
cg06581978	60.2936	31.7026	1.90185	0.0576788	89.4427	38.5946	2.31749	0.0208341	bf_duration_cont ~ methylation	bf_duration_cont ~ methylation + maternal_BMI + maternal_age + parity + mat_smk_preg + maternal_education + social_class + bf_intention + cell counts + SVs	1.00396	1.02406	chr21	34408891
cg10331884	5.7473	3.10231	1.85259	0.0644369	7.13903	3.08063	2.31739	0.0208356	bf_duration_cont ~ methylation	bf_duration_cont ~ methylation + maternal_BMI + maternal_age + parity + mat_smk_preg + maternal_education + social_class + bf_intention + cell counts + SVs	1.00396	1.02406	chr1	3421598	MEGF6
cg19811076	-13.1253	10.067	-1.3038	0.192807	-31.9871	13.8034	-2.31733	0.0208385	bf_duration_cont ~ methylation	bf_duration_cont ~ methylation + maternal_BMI + maternal_age + parity + mat_smk_preg + maternal_education + social_class + bf_intention + cell counts + SVs	1.00396	1.02406	chr5	146938282
ch.19.746747R	-7.88763	12.9844	-0.607469	0.543772	-32.6229	14.0777	-2.31735	0.020839	bf_duration_cont ~ methylation	bf_duration_cont ~ methylation + maternal_BMI + maternal_age + parity + mat_smk_preg + maternal_education + social_class + bf_intention + cell counts + SVs	1.00396	1.02406	chr19	17726035	UNC13A
cg16626012	242.614	105.317	2.30364	0.0215973	256.028	110.475	2.31751	0.0208399	bf_duration_cont ~ methylation	bf_duration_cont ~ methylation + maternal_BMI + maternal_age + parity + mat_smk_preg + maternal_education + social_class + bf_intention + cell counts + SVs	1.00396	1.02406	chr17	19437181	SLC47A1;SLC47A1
cg13615963	1.91061	5.41566	0.352794	0.724369	19.2304	8.2984	2.31736	0.0208407	bf_duration_cont ~ methylation	bf_duration_cont ~ methylation + maternal_BMI + maternal_age + parity + mat_smk_preg + maternal_education + social_class + bf_intention + cell counts + SVs	1.00396	1.02406	chr6	167536521	CCR6;CCR6;CCR6
cg24068859	140.442	71.7409	1.95763	0.0507417	191.367	82.5853	2.31721	0.0208459	bf_duration_cont ~ methylation	bf_duration_cont ~ methylation + maternal_BMI + maternal_age + parity + mat_smk_preg + maternal_education + social_class + bf_intention + cell counts + SVs	1.00396	1.02406	chr3	194392930	LSG1;LSG1
cg16880946	-5.27585	3.48398	-1.51432	0.130472	-8.95275	3.86372	-2.31713	0.0208464	bf_duration_cont ~ methylation	bf_duration_cont ~ methylation + maternal_BMI + maternal_age + parity + mat_smk_preg + maternal_education + social_class + bf_intention + cell counts + SVs	1.00396	1.02406	chr7	27188465	HOXA6
cg04347554	-12.9786	5.72926	-2.26533	0.0238531	-14.7778	6.37747	-2.31719	0.0208481	bf_duration_cont ~ methylation	bf_duration_cont ~ methylation + maternal_BMI + maternal_age + parity + mat_smk_preg + maternal_education + social_class + bf_intention + cell counts + SVs	1.00396	1.02406	chr16	1425841	UNKL
cg24275957	-3.81099	5.46765	-0.697007	0.486069	-14.5936	6.29839	-2.31703	0.020852	bf_duration_cont ~ methylation	bf_duration_cont ~ methylation + maternal_BMI + maternal_age + parity + mat_smk_preg + maternal_education + social_class + bf_intention + cell counts + SVs	1.00396	1.02406	chr2	182549353
cg06623930	-2.91261	2.18298	-1.33424	0.182632	-5.11212	2.20643	-2.31691	0.0208582	bf_duration_cont ~ methylation	bf_duration_cont ~ methylation + maternal_BMI + maternal_age + parity + mat_smk_preg + maternal_education + social_class + bf_intention + cell counts + SVs	1.00396	1.02406	chr5	5306038	ADAMTS16
cg16262415	68.2419	28.1364	2.42539	0.0155918	90.0726	38.8745	2.31701	0.0208605	bf_duration_cont ~ methylation	bf_duration_cont ~ methylation + maternal_BMI + maternal_age + parity + mat_smk_preg + maternal_education + social_class + bf_intention + cell counts + SVs	1.00396	1.02406	chr1	211848604	NEK2
cg25513379	-7.98591	4.0327	-1.98029	0.0481297	-10.4557	4.5128	-2.3169	0.0208606	bf_duration_cont ~ methylation	bf_duration_cont ~ methylation + maternal_BMI + maternal_age + parity + mat_smk_preg + maternal_education + social_class + bf_intention + cell counts + SVs	1.00396	1.02406	chr5	169308566	DOCK2;FAM196B
cg08723353	-17.2349	6.60658	-2.60875	0.00931736	-15.1271	6.52884	-2.31697	0.0208608	bf_duration_cont ~ methylation	bf_duration_cont ~ methylation + maternal_BMI + maternal_age + parity + mat_smk_preg + maternal_education + social_class + bf_intention + cell counts + SVs	1.00396	1.02406	chr16	1839150	NUBP2
cg07227679	6.59231	3.61349	1.82436	0.0685976	8.26066	3.56542	2.31689	0.0208616	bf_duration_cont ~ methylation	bf_duration_cont ~ methylation + maternal_BMI + maternal_age + parity + mat_smk_preg + maternal_education + social_class + bf_intention + cell counts + SVs	1.00396	1.02406	chr1	1861675
cg00510094	-6.73285	3.745	-1.79783	0.0727124	-8.9151	3.84788	-2.31689	0.0208634	bf_duration_cont ~ methylation	bf_duration_cont ~ methylation + maternal_BMI + maternal_age + parity + mat_smk_preg + maternal_education + social_class + bf_intention + cell counts + SVs	1.00396	1.02406	chr13	113729377	MCF2L;MCF2L
cg04968806	10.3876	3.86729	2.68602	0.00743145	9.17214	3.95894	2.31681	0.0208644	bf_duration_cont ~ methylation	bf_duration_cont ~ methylation + maternal_BMI + maternal_age + parity + mat_smk_preg + maternal_education + social_class + bf_intention + cell counts + SVs	1.00396	1.02406	chr11	20625992	SLC6A5
cg07645286	1.3353	2.1478	0.621706	0.534371	8.22375	3.54965	2.31678	0.0208656	bf_duration_cont ~ methylation	bf_duration_cont ~ methylation + maternal_BMI + maternal_age + parity + mat_smk_preg + maternal_education + social_class + bf_intention + cell counts + SVs	1.00396	1.02406	chr2	173604634	RAPGEF4
cg01612476	39.4505	12.9294	3.05123	0.00238164	34.5947	14.932	2.31682	0.0208701	bf_duration_cont ~ methylation	bf_duration_cont ~ methylation + maternal_BMI + maternal_age + parity + mat_smk_preg + maternal_education + social_class + bf_intention + cell counts + SVs	1.00396	1.02406	chr22	27053880	MIAT
cg11345172	53.8052	21.5986	2.49115	0.0130069	63.2507	27.301	2.31679	0.0208713	bf_duration_cont ~ methylation	bf_duration_cont ~ methylation + maternal_BMI + maternal_age + parity + mat_smk_preg + maternal_education + social_class + bf_intention + cell counts + SVs	1.00396	1.02406	chr12	120315133	CIT
cg19276014	-9.5294	3.97663	-2.39635	0.0168681	-12.7474	5.50227	-2.31675	0.0208715	bf_duration_cont ~ methylation	bf_duration_cont ~ methylation + maternal_BMI + maternal_age + parity + mat_smk_preg + maternal_education + social_class + bf_intention + cell counts + SVs	1.00396	1.02406	chr10	133598638
cg08872891	-10.2289	6.92524	-1.47704	0.140192	-18.7401	8.08929	-2.31665	0.0208745	bf_duration_cont ~ methylation	bf_duration_cont ~ methylation + maternal_BMI + maternal_age + parity + mat_smk_preg + maternal_education + social_class + bf_intention + cell counts + SVs	1.00396	1.02406	chr8	146275880
cg24935208	-9.46113	5.63729	-1.67831	0.0938085	-14.3195	6.18118	-2.31663	0.0208751	bf_duration_cont ~ methylation	bf_duration_cont ~ methylation + maternal_BMI + maternal_age + parity + mat_smk_preg + maternal_education + social_class + bf_intention + cell counts + SVs	1.00396	1.02406	chr3	89097455
cg02148711	-3.41136	2.50639	-1.36107	0.174004	-8.22159	3.54898	-2.31661	0.0208756	bf_duration_cont ~ methylation	bf_duration_cont ~ methylation + maternal_BMI + maternal_age + parity + mat_smk_preg + maternal_education + social_class + bf_intention + cell counts + SVs	1.00396	1.02406	chrX	77041559	ATRX;ATRX;ATRX;ATRX
cg04117029	-3.72249	4.6707	-0.796988	0.425775	-10.8039	4.66364	-2.31663	0.0208758	bf_duration_cont ~ methylation	bf_duration_cont ~ methylation + maternal_BMI + maternal_age + parity + mat_smk_preg + maternal_education + social_class + bf_intention + cell counts + SVs	1.00396	1.02406	chr10	127513253	BCCIP;BCCIP;UROS;BCCIP
cg23479303	6.44507	2.74135	2.35105	0.0190429	9.0696	3.91507	2.31659	0.0208761	bf_duration_cont ~ methylation	bf_duration_cont ~ methylation + maternal_BMI + maternal_age + parity + mat_smk_preg + maternal_education + social_class + bf_intention + cell counts + SVs	1.00396	1.02406	chr2	26481391	HADHB
cg00063111	8.22216	3.10766	2.64577	0.00836608	9.54263	4.11952	2.31644	0.0208872	bf_duration_cont ~ methylation	bf_duration_cont ~ methylation + maternal_BMI + maternal_age + parity + mat_smk_preg + maternal_education + social_class + bf_intention + cell counts + SVs	1.00396	1.02406	chr3	39448952	SNORA6;RPSA;RPSA
cg15420141	56.5589	20.401	2.77236	0.00573933	59.5161	25.693	2.31644	0.0208876	bf_duration_cont ~ methylation	bf_duration_cont ~ methylation + maternal_BMI + maternal_age + parity + mat_smk_preg + maternal_education + social_class + bf_intention + cell counts + SVs	1.00396	1.02406	chr10	70091617	HNRNPH3;HNRNPH3;PBLD;PBLD
cg07169660	2.70734	2.41235	1.12228	0.262191	6.42098	2.772	2.31637	0.020888	bf_duration_cont ~ methylation	bf_duration_cont ~ methylation + maternal_BMI + maternal_age + parity + mat_smk_preg + maternal_education + social_class + bf_intention + cell counts + SVs	1.00396	1.02406	chr17	41467212	LOC100130581;LOC100130581
cg26132947	-20.8588	11.4583	-1.82042	0.0692199	-28.7776	12.4217	-2.31671	0.0208885	bf_duration_cont ~ methylation	bf_duration_cont ~ methylation + maternal_BMI + maternal_age + parity + mat_smk_preg + maternal_education + social_class + bf_intention + cell counts + SVs	1.00396	1.02406	chr2	242933431
cg13545850	5.98488	3.87942	1.54272	0.123428	10.8902	4.70146	2.31635	0.0208911	bf_duration_cont ~ methylation	bf_duration_cont ~ methylation + maternal_BMI + maternal_age + parity + mat_smk_preg + maternal_education + social_class + bf_intention + cell counts + SVs	1.00396	1.02406	chrX	69650994	GDPD2;GDPD2;GDPD2;GDPD2
cg07238058	3.43945	1.84514	1.86407	0.0628007	4.27549	1.84582	2.31631	0.0208915	bf_duration_cont ~ methylation	bf_duration_cont ~ methylation + maternal_BMI + maternal_age + parity + mat_smk_preg + maternal_education + social_class + bf_intention + cell counts + SVs	1.00396	1.02406	chr12	19936611
cg06749819	8.98119	5.88433	1.52629	0.12747	14.5513	6.28209	2.31632	0.0208944	bf_duration_cont ~ methylation	bf_duration_cont ~ methylation + maternal_BMI + maternal_age + parity + mat_smk_preg + maternal_education + social_class + bf_intention + cell counts + SVs	1.00396	1.02406	chr4	24811770	CCDC149
cg09412087	-33.9048	21.9569	-1.54415	0.123089	-55.5827	23.9955	-2.31637	0.0208947	bf_duration_cont ~ methylation	bf_duration_cont ~ methylation + maternal_BMI + maternal_age + parity + mat_smk_preg + maternal_education + social_class + bf_intention + cell counts + SVs	1.00396	1.02406	chr16	965780	LMF1
cg26540515	-0.908533	3.59138	-0.252976	0.800373	-9.64294	4.16315	-2.31626	0.0208948	bf_duration_cont ~ methylation	bf_duration_cont ~ methylation + maternal_BMI + maternal_age + parity + mat_smk_preg + maternal_education + social_class + bf_intention + cell counts + SVs	1.00396	1.02406	chr20	896349	ANGPT4
cg21361470	7.8869	3.08493	2.55658	0.0108164	8.20683	3.54313	2.31627	0.020895	bf_duration_cont ~ methylation	bf_duration_cont ~ methylation + maternal_BMI + maternal_age + parity + mat_smk_preg + maternal_education + social_class + bf_intention + cell counts + SVs	1.00396	1.02406	chr6	84743033	MRAP2
cg18222122	0.98495	9.55082	0.103127	0.917896	-42.9714	18.5524	-2.31622	0.0208963	bf_duration_cont ~ methylation	bf_duration_cont ~ methylation + maternal_BMI + maternal_age + parity + mat_smk_preg + maternal_education + social_class + bf_intention + cell counts + SVs	1.00396	1.02406	chr11	69632117	FGF3
cg23649708	40.4021	14.2878	2.82773	0.00484986	35.0053	15.1117	2.31644	0.0208972	bf_duration_cont ~ methylation	bf_duration_cont ~ methylation + maternal_BMI + maternal_age + parity + mat_smk_preg + maternal_education + social_class + bf_intention + cell counts + SVs	1.00396	1.02406	chr8	85097049	RALYL;RALYL;RALYL;RALYL
cg07018249	-3.99667	1.88988	-2.11477	0.0348702	-4.65	2.00751	-2.3163	0.0209003	bf_duration_cont ~ methylation	bf_duration_cont ~ methylation + maternal_BMI + maternal_age + parity + mat_smk_preg + maternal_education + social_class + bf_intention + cell counts + SVs	1.00396	1.02406	chr15	22381402	OR4N4
cg24585559	3.66022	2.71471	1.34829	0.178075	7.19656	3.10721	2.31609	0.0209048	bf_duration_cont ~ methylation	bf_duration_cont ~ methylation + maternal_BMI + maternal_age + parity + mat_smk_preg + maternal_education + social_class + bf_intention + cell counts + SVs	1.00396	1.02406	chr5	1233095	SLC6A18
cg07890839	-0.529625	5.36932	-0.0986391	0.921458	-15.0076	6.47984	-2.31605	0.0209065	bf_duration_cont ~ methylation	bf_duration_cont ~ methylation + maternal_BMI + maternal_age + parity + mat_smk_preg + maternal_education + social_class + bf_intention + cell counts + SVs	1.00396	1.02406	chr15	67359525	SMAD3
cg24661016	10.6143	3.84769	2.75861	0.00598171	10.3291	4.46	2.31595	0.0209112	bf_duration_cont ~ methylation	bf_duration_cont ~ methylation + maternal_BMI + maternal_age + parity + mat_smk_preg + maternal_education + social_class + bf_intention + cell counts + SVs	1.00396	1.02406	chr5	1660205
cg02525666	-13.6543	9.42354	-1.44896	0.14788	-25.3113	10.929	-2.31598	0.0209153	bf_duration_cont ~ methylation	bf_duration_cont ~ methylation + maternal_BMI + maternal_age + parity + mat_smk_preg + maternal_education + social_class + bf_intention + cell counts + SVs	1.00396	1.02406	chr16	71845903
cg07725198	11.8372	5.07031	2.33461	0.0198944	17.8433	7.705	2.31581	0.0209207	bf_duration_cont ~ methylation	bf_duration_cont ~ methylation + maternal_BMI + maternal_age + parity + mat_smk_preg + maternal_education + social_class + bf_intention + cell counts + SVs	1.00396	1.02406	chr1	27229130
cg00290340	5.75581	3.67824	1.56483	0.118151	9.31263	4.02139	2.31577	0.0209215	bf_duration_cont ~ methylation	bf_duration_cont ~ methylation + maternal_BMI + maternal_age + parity + mat_smk_preg + maternal_education + social_class + bf_intention + cell counts + SVs	1.00396	1.02406	chr15	65625267	IGDCC3
cg02343379	6.6472	3.30622	2.01051	0.0448261	8.45436	3.65078	2.31577	0.0209231	bf_duration_cont ~ methylation	bf_duration_cont ~ methylation + maternal_BMI + maternal_age + parity + mat_smk_preg + maternal_education + social_class + bf_intention + cell counts + SVs	1.00396	1.02406	chr16	3614317	NLRC3
cg18620298	175.087	120.277	1.4557	0.146003	301.258	130.095	2.31567	0.0209291	bf_duration_cont ~ methylation	bf_duration_cont ~ methylation + maternal_BMI + maternal_age + parity + mat_smk_preg + maternal_education + social_class + bf_intention + cell counts + SVs	1.00396	1.02406	chr10	76995799	COMTD1
cg22999525	-5.09909	4.05054	-1.25887	0.208571	-10.3858	4.48505	-2.31565	0.0209299	bf_duration_cont ~ methylation	bf_duration_cont ~ methylation + maternal_BMI + maternal_age + parity + mat_smk_preg + maternal_education + social_class + bf_intention + cell counts + SVs	1.00396	1.02406	chr2	24300821	TP53I3;TP53I3
cg18162743	33.2394	14.9765	2.21943	0.0268363	51.7038	22.3276	2.31569	0.0209311	bf_duration_cont ~ methylation	bf_duration_cont ~ methylation + maternal_BMI + maternal_age + parity + mat_smk_preg + maternal_education + social_class + bf_intention + cell counts + SVs	1.00396	1.02406	chr8	82692915
cg11353929	-3.16056	1.90344	-1.66044	0.0973486	-10.1035	4.36336	-2.31552	0.0209354	bf_duration_cont ~ methylation	bf_duration_cont ~ methylation + maternal_BMI + maternal_age + parity + mat_smk_preg + maternal_education + social_class + bf_intention + cell counts + SVs	1.00396	1.02406	chr6	25874434	SLC17A3;SLC17A3;SLC17A3;SLC17A3
cg04900436	5.67363	3.1844	1.78169	0.0753081	8.59205	3.71058	2.31555	0.0209356	bf_duration_cont ~ methylation	bf_duration_cont ~ methylation + maternal_BMI + maternal_age + parity + mat_smk_preg + maternal_education + social_class + bf_intention + cell counts + SVs	1.00396	1.02406	chr12	133312085	ANKLE2
cg11461133	-218.988	91.2949	-2.39868	0.0167594	-212.374	91.7184	-2.3155	0.0209372	bf_duration_cont ~ methylation	bf_duration_cont ~ methylation + maternal_BMI + maternal_age + parity + mat_smk_preg + maternal_education + social_class + bf_intention + cell counts + SVs	1.00396	1.02406	chr7	2884079	GNA12
cg12030231	4.83907	3.85716	1.25457	0.210125	10.9102	4.71187	2.31547	0.0209383	bf_duration_cont ~ methylation	bf_duration_cont ~ methylation + maternal_BMI + maternal_age + parity + mat_smk_preg + maternal_education + social_class + bf_intention + cell counts + SVs	1.00396	1.02406	chrX	48650312	GATA1
cg05125838	-2.63213	4.54008	-0.579753	0.562299	-17.6672	7.63007	-2.31547	0.0209383	bf_duration_cont ~ methylation	bf_duration_cont ~ methylation + maternal_BMI + maternal_age + parity + mat_smk_preg + maternal_education + social_class + bf_intention + cell counts + SVs	1.00396	1.02406	chr3	48601585	UCN2;COL7A1
cg01969115	-8.02834	4.68008	-1.71543	0.086785	-12.0475	5.20307	-2.31546	0.0209394	bf_duration_cont ~ methylation	bf_duration_cont ~ methylation + maternal_BMI + maternal_age + parity + mat_smk_preg + maternal_education + social_class + bf_intention + cell counts + SVs	1.00396	1.02406	chr5	663639	TPPP
cg23903301	-9.27267	4.60883	-2.01193	0.0446742	-12.4795	5.38969	-2.31544	0.0209396	bf_duration_cont ~ methylation	bf_duration_cont ~ methylation + maternal_BMI + maternal_age + parity + mat_smk_preg + maternal_education + social_class + bf_intention + cell counts + SVs	1.00396	1.02406	chr11	33744366	CD59;CD59;CD59;CD59;CD59;CD59;CD59;CD59
cg23280730	-5.38541	3.97958	-1.35326	0.176483	-10.8107	4.66898	-2.31544	0.0209401	bf_duration_cont ~ methylation	bf_duration_cont ~ methylation + maternal_BMI + maternal_age + parity + mat_smk_preg + maternal_education + social_class + bf_intention + cell counts + SVs	1.00396	1.02406	chr1	244534647	C1orf100
cg21081832	-5.16254	14.4215	-0.357975	0.720489	-51.6506	22.3069	-2.31545	0.0209417	bf_duration_cont ~ methylation	bf_duration_cont ~ methylation + maternal_BMI + maternal_age + parity + mat_smk_preg + maternal_education + social_class + bf_intention + cell counts + SVs	1.00396	1.02406	chr1	76081379
cg14153668	5.91482	3.70904	1.5947	0.111307	10.3405	4.46594	2.31542	0.0209419	bf_duration_cont ~ methylation	bf_duration_cont ~ methylation + maternal_BMI + maternal_age + parity + mat_smk_preg + maternal_education + social_class + bf_intention + cell counts + SVs	1.00396	1.02406	chr15	73616457	HCN4
cg18943289	-11.9393	5.32834	-2.24071	0.0254123	-12.1652	5.25413	-2.31537	0.0209457	bf_duration_cont ~ methylation	bf_duration_cont ~ methylation + maternal_BMI + maternal_age + parity + mat_smk_preg + maternal_education + social_class + bf_intention + cell counts + SVs	1.00396	1.02406	chr2	71919857
cg21803139	-3.87958	2.92407	-1.32677	0.185094	-13.6353	5.88908	-2.31536	0.020948	bf_duration_cont ~ methylation	bf_duration_cont ~ methylation + maternal_BMI + maternal_age + parity + mat_smk_preg + maternal_education + social_class + bf_intention + cell counts + SVs	1.00396	1.02406	chr12	121239400	SPPL3
cg00547068	1.72122	1.70666	1.00853	0.313607	6.00825	2.59504	2.31529	0.0209483	bf_duration_cont ~ methylation	bf_duration_cont ~ methylation + maternal_BMI + maternal_age + parity + mat_smk_preg + maternal_education + social_class + bf_intention + cell counts + SVs	1.00396	1.02406	chr5	169404742	FAM196B;DOCK2
cg16244690	-7.13413	8.11801	-0.878803	0.379864	-23.8911	10.3186	-2.31534	0.0209489	bf_duration_cont ~ methylation	bf_duration_cont ~ methylation + maternal_BMI + maternal_age + parity + mat_smk_preg + maternal_education + social_class + bf_intention + cell counts + SVs	1.00396	1.02406	chr1	111890580	C1orf88
cg10198271	14.8434	5.4816	2.70786	0.00696617	17.6738	7.63355	2.31527	0.0209509	bf_duration_cont ~ methylation	bf_duration_cont ~ methylation + maternal_BMI + maternal_age + parity + mat_smk_preg + maternal_education + social_class + bf_intention + cell counts + SVs	1.00396	1.02406	chr20	55966838	RBM38;RBM38
cg19366591	29.4343	13.0609	2.25363	0.0245829	46.1565	19.9376	2.31504	0.0209643	bf_duration_cont ~ methylation	bf_duration_cont ~ methylation + maternal_BMI + maternal_age + parity + mat_smk_preg + maternal_education + social_class + bf_intention + cell counts + SVs	1.00396	1.02406	chr1	92951355	GFI1;GFI1
cg14910296	3.69042	2.25261	1.63829	0.101887	6.48732	2.80238	2.31493	0.0209681	bf_duration_cont ~ methylation	bf_duration_cont ~ methylation + maternal_BMI + maternal_age + parity + mat_smk_preg + maternal_education + social_class + bf_intention + cell counts + SVs	1.00396	1.02406	chr15	73980827	CD276;CD276
cg21560697	-7.30285	3.89465	-1.8751	0.0612689	-11.716	5.06105	-2.31494	0.02097	bf_duration_cont ~ methylation	bf_duration_cont ~ methylation + maternal_BMI + maternal_age + parity + mat_smk_preg + maternal_education + social_class + bf_intention + cell counts + SVs	1.00396	1.02406	chr2	10054883	TAF1B
cg25174197	10.9633	4.97942	2.20173	0.0280658	16.3264	7.05285	2.31487	0.0209721	bf_duration_cont ~ methylation	bf_duration_cont ~ methylation + maternal_BMI + maternal_age + parity + mat_smk_preg + maternal_education + social_class + bf_intention + cell counts + SVs	1.00396	1.02406	chr8	124423501
cg09657538	19.4027	7.9866	2.42941	0.0154197	22.373	9.66487	2.31488	0.0209752	bf_duration_cont ~ methylation	bf_duration_cont ~ methylation + maternal_BMI + maternal_age + parity + mat_smk_preg + maternal_education + social_class + bf_intention + cell counts + SVs	1.00396	1.02406	chr4	89445094	PIGY;PIGY
cg07757861	3.85891	7.5185	0.513254	0.607963	-25.9196	11.1974	-2.3148	0.0209754	bf_duration_cont ~ methylation	bf_duration_cont ~ methylation + maternal_BMI + maternal_age + parity + mat_smk_preg + maternal_education + social_class + bf_intention + cell counts + SVs	1.00396	1.02406	chr7	121513704	PTPRZ1
cg16229772	226.795	118.014	1.92176	0.0551102	289.418	125.034	2.31472	0.0209795	bf_duration_cont ~ methylation	bf_duration_cont ~ methylation + maternal_BMI + maternal_age + parity + mat_smk_preg + maternal_education + social_class + bf_intention + cell counts + SVs	1.00396	1.02406	chr11	535615	HRAS;HRAS;HRAS
cg25962569	7.72878	4.05874	1.90423	0.0573583	15.2936	6.60717	2.3147	0.0209798	bf_duration_cont ~ methylation	bf_duration_cont ~ methylation + maternal_BMI + maternal_age + parity + mat_smk_preg + maternal_education + social_class + bf_intention + cell counts + SVs	1.00396	1.02406	chr2	233367781
cg25206764	15.0752	6.50625	2.31704	0.0208425	14.7342	6.36538	2.31473	0.0209838	bf_duration_cont ~ methylation	bf_duration_cont ~ methylation + maternal_BMI + maternal_age + parity + mat_smk_preg + maternal_education + social_class + bf_intention + cell counts + SVs	1.00396	1.02406	chr1	218847989
cg03904534	-13.6002	8.48679	-1.60252	0.109578	-24.0615	10.395	-2.31472	0.0209864	bf_duration_cont ~ methylation	bf_duration_cont ~ methylation + maternal_BMI + maternal_age + parity + mat_smk_preg + maternal_education + social_class + bf_intention + cell counts + SVs	1.00396	1.02406	chr16	78466521	WWOX
cg09221314	-76.4083	30.2294	-2.52762	0.0117395	-78.7451	34.0215	-2.31457	0.0209872	bf_duration_cont ~ methylation	bf_duration_cont ~ methylation + maternal_BMI + maternal_age + parity + mat_smk_preg + maternal_education + social_class + bf_intention + cell counts + SVs	1.00396	1.02406	chr3	69063234	C3orf64
cg11118665	45.3461	25.5823	1.77256	0.0768181	71.7229	30.9876	2.31457	0.0209935	bf_duration_cont ~ methylation	bf_duration_cont ~ methylation + maternal_BMI + maternal_age + parity + mat_smk_preg + maternal_education + social_class + bf_intention + cell counts + SVs	1.00396	1.02406	chr20	61493341	TCFL5
cg00730266	9.58615	4.32522	2.21634	0.0270445	10.2586	4.43249	2.31442	0.0209972	bf_duration_cont ~ methylation	bf_duration_cont ~ methylation + maternal_BMI + maternal_age + parity + mat_smk_preg + maternal_education + social_class + bf_intention + cell counts + SVs	1.00396	1.02406	chr7	94537716	PPP1R9A;PPP1R9A;PPP1R9A;PPP1R9A;PPP1R9A
cg15678861	-6.19606	3.36486	-1.8414	0.0660579	-9.72533	4.20209	-2.3144	0.0209978	bf_duration_cont ~ methylation	bf_duration_cont ~ methylation + maternal_BMI + maternal_age + parity + mat_smk_preg + maternal_education + social_class + bf_intention + cell counts + SVs	1.00396	1.02406	chr8	144462502	RHPN1
cg11621559	-10.2026	4.17547	-2.44347	0.0148338	-11.045	4.77241	-2.31435	0.0209994	bf_duration_cont ~ methylation	bf_duration_cont ~ methylation + maternal_BMI + maternal_age + parity + mat_smk_preg + maternal_education + social_class + bf_intention + cell counts + SVs	1.00396	1.02406	chr19	51681579
cg18838675	-12.4879	6.24076	-2.00102	0.0458438	-16.1398	6.97368	-2.31439	0.0210001	bf_duration_cont ~ methylation	bf_duration_cont ~ methylation + maternal_BMI + maternal_age + parity + mat_smk_preg + maternal_education + social_class + bf_intention + cell counts + SVs	1.00396	1.02406	chr6	34173886
cg18885406	52.6739	18.2622	2.88431	0.0040647	47.3947	20.4789	2.31432	0.021004	bf_duration_cont ~ methylation	bf_duration_cont ~ methylation + maternal_BMI + maternal_age + parity + mat_smk_preg + maternal_education + social_class + bf_intention + cell counts + SVs	1.00396	1.02406	chr1	224033210	TP53BP2;TP53BP2
cg01973349	6.27911	3.70311	1.69563	0.0904764	12.1989	5.2712	2.31425	0.0210061	bf_duration_cont ~ methylation	bf_duration_cont ~ methylation + maternal_BMI + maternal_age + parity + mat_smk_preg + maternal_education + social_class + bf_intention + cell counts + SVs	1.00396	1.02406	chr20	62901947	PCMTD2;PCMTD2
cg27241845	6.33574	2.67893	2.36503	0.0183459	6.63459	2.86688	2.31422	0.0210065	bf_duration_cont ~ methylation	bf_duration_cont ~ methylation + maternal_BMI + maternal_age + parity + mat_smk_preg + maternal_education + social_class + bf_intention + cell counts + SVs	1.00396	1.02406	chr2	233250370
cg18578898	-5.79967	6.82913	-0.849254	0.396086	-16.2218	7.00941	-2.31428	0.0210106	bf_duration_cont ~ methylation	bf_duration_cont ~ methylation + maternal_BMI + maternal_age + parity + mat_smk_preg + maternal_education + social_class + bf_intention + cell counts + SVs	1.00396	1.02406	chr4	122086698	TNIP3;TNIP3
cg07715201	-3.62447	5.5618	-0.651672	0.514863	-14.756	6.37641	-2.31415	0.0210114	bf_duration_cont ~ methylation	bf_duration_cont ~ methylation + maternal_BMI + maternal_age + parity + mat_smk_preg + maternal_education + social_class + bf_intention + cell counts + SVs	1.00396	1.02406	chr5	37840839	GDNF
cg23202468	2.14884	1.43939	1.49288	0.135993	3.43219	1.48314	2.31413	0.0210115	bf_duration_cont ~ methylation	bf_duration_cont ~ methylation + maternal_BMI + maternal_age + parity + mat_smk_preg + maternal_education + social_class + bf_intention + cell counts + SVs	1.00396	1.02406	chr3	42705828	ZBTB47
cg17462218	115.929	93.0056	1.24647	0.213084	225.928	97.6305	2.31412	0.0210173	bf_duration_cont ~ methylation	bf_duration_cont ~ methylation + maternal_BMI + maternal_age + parity + mat_smk_preg + maternal_education + social_class + bf_intention + cell counts + SVs	1.00396	1.02406	chr1	203457020	PRELP;PRELP
cg09507968	-8.04352	3.74718	-2.14655	0.0322306	-9.50359	4.10706	-2.31397	0.0210219	bf_duration_cont ~ methylation	bf_duration_cont ~ methylation + maternal_BMI + maternal_age + parity + mat_smk_preg + maternal_education + social_class + bf_intention + cell counts + SVs	1.00396	1.02406	chr6	170373755
cg08318587	24.0751	11.7392	2.05083	0.0407231	46.6919	20.1778	2.31403	0.0210222	bf_duration_cont ~ methylation	bf_duration_cont ~ methylation + maternal_BMI + maternal_age + parity + mat_smk_preg + maternal_education + social_class + bf_intention + cell counts + SVs	1.00396	1.02406	chr2	216484453
cg24272309	8.21917	4.76181	1.72606	0.0848591	14.3409	6.19746	2.314	0.0210243	bf_duration_cont ~ methylation	bf_duration_cont ~ methylation + maternal_BMI + maternal_age + parity + mat_smk_preg + maternal_education + social_class + bf_intention + cell counts + SVs	1.00396	1.02406	chr10	74115048	DNAJB12;DNAJB12
cg19250709	-10.5913	6.40635	-1.65325	0.0988082	-15.2702	6.59919	-2.31395	0.0210245	bf_duration_cont ~ methylation	bf_duration_cont ~ methylation + maternal_BMI + maternal_age + parity + mat_smk_preg + maternal_education + social_class + bf_intention + cell counts + SVs	1.00396	1.02406	chr1	152783489	LCE1B
cg06967784	85.5964	101.916	0.839876	0.401313	248.758	107.507	2.31387	0.0210266	bf_duration_cont ~ methylation	bf_duration_cont ~ methylation + maternal_BMI + maternal_age + parity + mat_smk_preg + maternal_education + social_class + bf_intention + cell counts + SVs	1.00396	1.02406	chr10	129809827	PTPRE
cg19689330	4.24361	2.41081	1.76024	0.0788767	6.82949	2.95156	2.31386	0.0210267	bf_duration_cont ~ methylation	bf_duration_cont ~ methylation + maternal_BMI + maternal_age + parity + mat_smk_preg + maternal_education + social_class + bf_intention + cell counts + SVs	1.00396	1.02406	chr6	5512308	FARS2
cg06047778	6.61151	3.40669	1.94074	0.0527599	8.79043	3.799	2.31388	0.021027	bf_duration_cont ~ methylation	bf_duration_cont ~ methylation + maternal_BMI + maternal_age + parity + mat_smk_preg + maternal_education + social_class + bf_intention + cell counts + SVs	1.00396	1.02406	chr11	2596300	KCNQ1;KCNQ1
cg18610205	49.8491	25.3199	1.96877	0.0494469	68.5279	29.6154	2.31393	0.0210288	bf_duration_cont ~ methylation	bf_duration_cont ~ methylation + maternal_BMI + maternal_age + parity + mat_smk_preg + maternal_education + social_class + bf_intention + cell counts + SVs	1.00396	1.02406	chr12	51717960	BIN2
cg05986067	-3.03799	2.35673	-1.28907	0.197871	-5.53597	2.39258	-2.31381	0.0210298	bf_duration_cont ~ methylation	bf_duration_cont ~ methylation + maternal_BMI + maternal_age + parity + mat_smk_preg + maternal_education + social_class + bf_intention + cell counts + SVs	1.00396	1.02406	chr4	184908573	STOX2
cg24774002	5.34049	2.98702	1.7879	0.0742998	7.74854	3.34884	2.3138	0.0210323	bf_duration_cont ~ methylation	bf_duration_cont ~ methylation + maternal_BMI + maternal_age + parity + mat_smk_preg + maternal_education + social_class + bf_intention + cell counts + SVs	1.00396	1.02406	chr19	1816355	MIR1909;REXO1
cg17717169	-6.30828	4.16541	-1.51444	0.130446	-10.9804	4.74565	-2.31378	0.0210352	bf_duration_cont ~ methylation	bf_duration_cont ~ methylation + maternal_BMI + maternal_age + parity + mat_smk_preg + maternal_education + social_class + bf_intention + cell counts + SVs	1.00396	1.02406	chr1	178621037
cg10094509	-7.99019	4.85063	-1.64725	0.100034	-12.0205	5.19532	-2.31372	0.0210367	bf_duration_cont ~ methylation	bf_duration_cont ~ methylation + maternal_BMI + maternal_age + parity + mat_smk_preg + maternal_education + social_class + bf_intention + cell counts + SVs	1.00396	1.02406	chrX	72783579	LOC139201;CHIC1
cg16673508	-10.8037	6.31025	-1.71208	0.0873997	-21.2188	9.17105	-2.31367	0.0210384	bf_duration_cont ~ methylation	bf_duration_cont ~ methylation + maternal_BMI + maternal_age + parity + mat_smk_preg + maternal_education + social_class + bf_intention + cell counts + SVs	1.00396	1.02406	chr16	1056794
cg03592166	-11.8548	9.9179	-1.1953	0.232445	-27.2514	11.7785	-2.31367	0.0210388	bf_duration_cont ~ methylation	bf_duration_cont ~ methylation + maternal_BMI + maternal_age + parity + mat_smk_preg + maternal_education + social_class + bf_intention + cell counts + SVs	1.00396	1.02406	chr11	70668691	SHANK2
cg18122215	-10.961	7.39107	-1.48301	0.138614	-17.15	7.4119	-2.31385	0.0210389	bf_duration_cont ~ methylation	bf_duration_cont ~ methylation + maternal_BMI + maternal_age + parity + mat_smk_preg + maternal_education + social_class + bf_intention + cell counts + SVs	1.00396	1.02406	chr14	101360015	MEG8
cg16361302	61.3037	24.5045	2.50173	0.012629	57.2172	24.7292	2.31375	0.0210394	bf_duration_cont ~ methylation	bf_duration_cont ~ methylation + maternal_BMI + maternal_age + parity + mat_smk_preg + maternal_education + social_class + bf_intention + cell counts + SVs	1.00396	1.02406	chr2	19561327
cg08856697	200.224	82.0108	2.44144	0.0149246	222.911	96.3394	2.3138	0.0210396	bf_duration_cont ~ methylation	bf_duration_cont ~ methylation + maternal_BMI + maternal_age + parity + mat_smk_preg + maternal_education + social_class + bf_intention + cell counts + SVs	1.00396	1.02406	chr17	61627902	DCAF7;DCAF7
cg04035377	-3.03767	3.62068	-0.838978	0.401816	-9.47123	4.09373	-2.3136	0.021041	bf_duration_cont ~ methylation	bf_duration_cont ~ methylation + maternal_BMI + maternal_age + parity + mat_smk_preg + maternal_education + social_class + bf_intention + cell counts + SVs	1.00396	1.02406	chr3	48693119	CELSR3
cg10988324	-6.62119	4.2411	-1.5612	0.119006	-10.075	4.35471	-2.3136	0.0210423	bf_duration_cont ~ methylation	bf_duration_cont ~ methylation + maternal_BMI + maternal_age + parity + mat_smk_preg + maternal_education + social_class + bf_intention + cell counts + SVs	1.00396	1.02406	chr10	49730753	ARHGAP22
cg03544502	-12.6608	8.77324	-1.44312	0.149518	-30.3463	13.1163	-2.31364	0.0210448	bf_duration_cont ~ methylation	bf_duration_cont ~ methylation + maternal_BMI + maternal_age + parity + mat_smk_preg + maternal_education + social_class + bf_intention + cell counts + SVs	1.00396	1.02406	chr14	45397842	KLHL28
cg12416033	5.97459	2.4848	2.40446	0.0164989	5.63742	2.43677	2.31348	0.0210479	bf_duration_cont ~ methylation	bf_duration_cont ~ methylation + maternal_BMI + maternal_age + parity + mat_smk_preg + maternal_education + social_class + bf_intention + cell counts + SVs	1.00396	1.02406	chr19	36484731	SDHAF1
cg16824069	30.9683	24.7107	1.25324	0.210619	103.701	44.8219	2.31361	0.0210482	bf_duration_cont ~ methylation	bf_duration_cont ~ methylation + maternal_BMI + maternal_age + parity + mat_smk_preg + maternal_education + social_class + bf_intention + cell counts + SVs	1.00396	1.02406	chrX	53254643	KDM5C;KDM5C
cg18664369	70.2612	23.377	3.00557	0.00276344	60.9035	26.3256	2.31347	0.0210541	bf_duration_cont ~ methylation	bf_duration_cont ~ methylation + maternal_BMI + maternal_age + parity + mat_smk_preg + maternal_education + social_class + bf_intention + cell counts + SVs	1.00396	1.02406	chr4	26030691
cg22988507	29.1465	13.4868	2.16111	0.0310908	36.5007	15.7774	2.31349	0.0210553	bf_duration_cont ~ methylation	bf_duration_cont ~ methylation + maternal_BMI + maternal_age + parity + mat_smk_preg + maternal_education + social_class + bf_intention + cell counts + SVs	1.00396	1.02406	chr4	2936131	C4orf10;MFSD10;MFSD10
cg15750303	4.45035	1.9353	2.29956	0.021816	4.49671	1.94399	2.31313	0.0210672	bf_duration_cont ~ methylation	bf_duration_cont ~ methylation + maternal_BMI + maternal_age + parity + mat_smk_preg + maternal_education + social_class + bf_intention + cell counts + SVs	1.00396	1.02406	chr2	18765848	NT5C1B;NT5C1B
cg21385746	-7.32649	4.45248	-1.64548	0.100403	-14.2161	6.14558	-2.31323	0.0210676	bf_duration_cont ~ methylation	bf_duration_cont ~ methylation + maternal_BMI + maternal_age + parity + mat_smk_preg + maternal_education + social_class + bf_intention + cell counts + SVs	1.00396	1.02406	chr2	105118572	LOC150568
cg19084075	-7.95339	6.30013	-1.26242	0.207295	-19.6953	8.51477	-2.31307	0.0210739	bf_duration_cont ~ methylation	bf_duration_cont ~ methylation + maternal_BMI + maternal_age + parity + mat_smk_preg + maternal_education + social_class + bf_intention + cell counts + SVs	1.00396	1.02406	chr6	26124329	HIST1H2AC;HIST1H2BC
cg01059398	-2.19971	1.97876	-1.11166	0.266732	-4.69028	2.02774	-2.31305	0.0210741	bf_duration_cont ~ methylation	bf_duration_cont ~ methylation + maternal_BMI + maternal_age + parity + mat_smk_preg + maternal_education + social_class + bf_intention + cell counts + SVs	1.00396	1.02406	chr3	172235808	TNFSF10
cg04091712	-4.57139	4.00107	-1.14254	0.253685	-12.278	5.30825	-2.31301	0.0210747	bf_duration_cont ~ methylation	bf_duration_cont ~ methylation + maternal_BMI + maternal_age + parity + mat_smk_preg + maternal_education + social_class + bf_intention + cell counts + SVs	1.00396	1.02406	chr16	4563767	C16orf5
cg13183496	-4.44869	2.97675	-1.49448	0.135579	-7.69121	3.32527	-2.31296	0.0210775	bf_duration_cont ~ methylation	bf_duration_cont ~ methylation + maternal_BMI + maternal_age + parity + mat_smk_preg + maternal_education + social_class + bf_intention + cell counts + SVs	1.00396	1.02406	chrX	54209920	FAM120C
cg27338607	10.2296	2.96944	3.44494	0.00061118	8.66325	3.74563	2.31289	0.0210811	bf_duration_cont ~ methylation	bf_duration_cont ~ methylation + maternal_BMI + maternal_age + parity + mat_smk_preg + maternal_education + social_class + bf_intention + cell counts + SVs	1.00396	1.02406	chr20	20351833
cg24111955	59.2251	34.0616	1.73876	0.0826024	98.1898	42.4512	2.313	0.0210833	bf_duration_cont ~ methylation	bf_duration_cont ~ methylation + maternal_BMI + maternal_age + parity + mat_smk_preg + maternal_education + social_class + bf_intention + cell counts + SVs	1.00396	1.02406	chr7	64734226
cg10792831	-8.32101	6.84385	-1.21584	0.224533	-18.2855	7.90575	-2.31294	0.0210838	bf_duration_cont ~ methylation	bf_duration_cont ~ methylation + maternal_BMI + maternal_age + parity + mat_smk_preg + maternal_education + social_class + bf_intention + cell counts + SVs	1.00396	1.02406	chr17	7578689	TP53;TP53;TP53;TP53;TP53;TP53;TP53;TP53;TP53;TP53
cg08846959	-6.45667	3.26756	-1.97599	0.0486148	-8.50996	3.67953	-2.31278	0.0210873	bf_duration_cont ~ methylation	bf_duration_cont ~ methylation + maternal_BMI + maternal_age + parity + mat_smk_preg + maternal_education + social_class + bf_intention + cell counts + SVs	1.00396	1.02406	chr2	10666713
cg18638434	-3.52771	2.22216	-1.58751	0.112923	-5.57929	2.41246	-2.3127	0.0210909	bf_duration_cont ~ methylation	bf_duration_cont ~ methylation + maternal_BMI + maternal_age + parity + mat_smk_preg + maternal_education + social_class + bf_intention + cell counts + SVs	1.00396	1.02406	chr14	74486651	C14orf45;ENTPD5
cg26983127	49.8639	23.7722	2.09758	0.0363661	70.652	30.5491	2.31273	0.0210938	bf_duration_cont ~ methylation	bf_duration_cont ~ methylation + maternal_BMI + maternal_age + parity + mat_smk_preg + maternal_education + social_class + bf_intention + cell counts + SVs	1.00396	1.02406	chr22	38578070	PLA2G6;PLA2G6
cg16589461	-4.01617	1.98864	-2.01956	0.0438768	-5.35196	2.31417	-2.31269	0.0210942	bf_duration_cont ~ methylation	bf_duration_cont ~ methylation + maternal_BMI + maternal_age + parity + mat_smk_preg + maternal_education + social_class + bf_intention + cell counts + SVs	1.00396	1.02406	chr11	134232083	GLB1L2
cg05432526	9.37913	6.27072	1.4957	0.135261	15.8419	6.85006	2.31266	0.0210952	bf_duration_cont ~ methylation	bf_duration_cont ~ methylation + maternal_BMI + maternal_age + parity + mat_smk_preg + maternal_education + social_class + bf_intention + cell counts + SVs	1.00396	1.02406	chr16	15051746
cg00044289	39.8692	14.7591	2.70133	0.00710677	39.4642	17.0636	2.31278	0.0210964	bf_duration_cont ~ methylation	bf_duration_cont ~ methylation + maternal_BMI + maternal_age + parity + mat_smk_preg + maternal_education + social_class + bf_intention + cell counts + SVs	1.00396	1.02406	chr12	121019603	POP5;POP5
cg09304014	-6.52582	5.77744	-1.12953	0.259131	-18.6957	8.08397	-2.31268	0.0210973	bf_duration_cont ~ methylation	bf_duration_cont ~ methylation + maternal_BMI + maternal_age + parity + mat_smk_preg + maternal_education + social_class + bf_intention + cell counts + SVs	1.00396	1.02406	chr6	35737336
cg13995916	-2.20924	2.17089	-1.01767	0.309247	-7.59838	3.2857	-2.31256	0.0210983	bf_duration_cont ~ methylation	bf_duration_cont ~ methylation + maternal_BMI + maternal_age + parity + mat_smk_preg + maternal_education + social_class + bf_intention + cell counts + SVs	1.00396	1.02406	chr6	169629696	THBS2
cg15047223	-3.5122	3.79927	-0.924441	0.355636	-15.9778	6.90875	-2.31269	0.0210986	bf_duration_cont ~ methylation	bf_duration_cont ~ methylation + maternal_BMI + maternal_age + parity + mat_smk_preg + maternal_education + social_class + bf_intention + cell counts + SVs	1.00396	1.02406	chr12	8687513	CLEC4E
cg21519944	-6.41949	3.84446	-1.6698	0.0954818	-11.3404	4.9038	-2.31257	0.0210991	bf_duration_cont ~ methylation	bf_duration_cont ~ methylation + maternal_BMI + maternal_age + parity + mat_smk_preg + maternal_education + social_class + bf_intention + cell counts + SVs	1.00396	1.02406	chr7	4249825	SDK1;SDK1
cg06108661	-3.59036	1.72853	-2.07711	0.0382159	-6.11795	2.64559	-2.31251	0.0211011	bf_duration_cont ~ methylation	bf_duration_cont ~ methylation + maternal_BMI + maternal_age + parity + mat_smk_preg + maternal_education + social_class + bf_intention + cell counts + SVs	1.00396	1.02406	chr7	17822217
cg17185060	-3.68487	3.62659	-1.01607	0.310016	-10.5709	4.57095	-2.31263	0.0211034	bf_duration_cont ~ methylation	bf_duration_cont ~ methylation + maternal_BMI + maternal_age + parity + mat_smk_preg + maternal_education + social_class + bf_intention + cell counts + SVs	1.00396	1.02406	chr3	193990712
cg27529871	29.9165	15.3159	1.9533	0.0512559	43.3545	18.7477	2.31252	0.0211063	bf_duration_cont ~ methylation	bf_duration_cont ~ methylation + maternal_BMI + maternal_age + parity + mat_smk_preg + maternal_education + social_class + bf_intention + cell counts + SVs	1.00396	1.02406	chr1	50881885
cg04234412	-1.8928	4.53004	-0.417833	0.676248	-13.9883	6.04583	-2.31371	0.0211072	bf_duration_cont ~ methylation	bf_duration_cont ~ methylation + maternal_BMI + maternal_age + parity + mat_smk_preg + maternal_education + social_class + bf_intention + cell counts + SVs	1.00396	1.02406	chr22	24373322	LOC391322
cg19887883	-2.84937	2.74556	-1.03781	0.299781	-10.8177	4.67822	-2.31235	0.021114	bf_duration_cont ~ methylation	bf_duration_cont ~ methylation + maternal_BMI + maternal_age + parity + mat_smk_preg + maternal_education + social_class + bf_intention + cell counts + SVs	1.00396	1.02406	chr8	56368202	XKR4;SBF1P1
cg06489615	-10.863	5.36484	-2.02485	0.0433336	-12.7305	5.50536	-2.31239	0.021115	bf_duration_cont ~ methylation	bf_duration_cont ~ methylation + maternal_BMI + maternal_age + parity + mat_smk_preg + maternal_education + social_class + bf_intention + cell counts + SVs	1.00396	1.02406	chr16	1518592	CLCN7;CLCN7
cg01353064	-9.61162	4.60438	-2.0875	0.0372687	-10.5104	4.54557	-2.31222	0.0211212	bf_duration_cont ~ methylation	bf_duration_cont ~ methylation + maternal_BMI + maternal_age + parity + mat_smk_preg + maternal_education + social_class + bf_intention + cell counts + SVs	1.00396	1.02406	chr4	679526	MFSD7
cg01623187	-9.26856	9.77577	-0.948116	0.343459	-22.4033	9.68899	-2.31225	0.0211226	bf_duration_cont ~ methylation	bf_duration_cont ~ methylation + maternal_BMI + maternal_age + parity + mat_smk_preg + maternal_education + social_class + bf_intention + cell counts + SVs	1.00396	1.02406	chr20	42356139	GTSF1L;GTSF1L
cg03870501	7.83173	4.60945	1.69906	0.0898273	13.4535	5.81874	2.31211	0.0211243	bf_duration_cont ~ methylation	bf_duration_cont ~ methylation + maternal_BMI + maternal_age + parity + mat_smk_preg + maternal_education + social_class + bf_intention + cell counts + SVs	1.00396	1.02406	chr11	73660722	DNAJB13
cg11419030	11.7063	7.22882	1.61939	0.1059	17.1029	7.39683	2.31219	0.0211263	bf_duration_cont ~ methylation	bf_duration_cont ~ methylation + maternal_BMI + maternal_age + parity + mat_smk_preg + maternal_education + social_class + bf_intention + cell counts + SVs	1.00396	1.02406	chr5	55123
cg02745156	-0.281345	6.81497	-0.0412835	0.967084	-22.5067	9.73453	-2.31204	0.0211277	bf_duration_cont ~ methylation	bf_duration_cont ~ methylation + maternal_BMI + maternal_age + parity + mat_smk_preg + maternal_education + social_class + bf_intention + cell counts + SVs	1.00396	1.02406	chr12	32552066
cg04141975	-10.2323	8.09042	-1.26475	0.206459	-26.7475	11.5691	-2.31198	0.0211352	bf_duration_cont ~ methylation	bf_duration_cont ~ methylation + maternal_BMI + maternal_age + parity + mat_smk_preg + maternal_education + social_class + bf_intention + cell counts + SVs	1.00396	1.02406	chr5	163662391
ch.11.2683828R	82.641	34.5186	2.3941	0.0169783	85.7866	37.1035	2.31209	0.0211378	bf_duration_cont ~ methylation	bf_duration_cont ~ methylation + maternal_BMI + maternal_age + parity + mat_smk_preg + maternal_education + social_class + bf_intention + cell counts + SVs	1.00396	1.02406	chr11	128336476	ETS1;ETS1;ETS1
cg15123149	-0.297501	2.3029	-0.129186	0.897254	10.3446	4.47471	2.31179	0.0211414	bf_duration_cont ~ methylation	bf_duration_cont ~ methylation + maternal_BMI + maternal_age + parity + mat_smk_preg + maternal_education + social_class + bf_intention + cell counts + SVs	1.00396	1.02406	chr5	14485252	TRIO
cg16068096	3.79108	9.26322	0.409262	0.682494	-47.53	20.56	-2.31177	0.0211422	bf_duration_cont ~ methylation	bf_duration_cont ~ methylation + maternal_BMI + maternal_age + parity + mat_smk_preg + maternal_education + social_class + bf_intention + cell counts + SVs	1.00396	1.02406	chr10	89102268	LOC728190;LOC439994
cg24983539	-7.47726	4.67242	-1.6003	0.110067	-16.4072	7.09709	-2.31182	0.021145	bf_duration_cont ~ methylation	bf_duration_cont ~ methylation + maternal_BMI + maternal_age + parity + mat_smk_preg + maternal_education + social_class + bf_intention + cell counts + SVs	1.00396	1.02406	chr11	99975877	CNTN5;CNTN5
cg04700283	-92.1755	37.5669	-2.45364	0.0144257	-96.9003	41.9188	-2.31162	0.0211511	bf_duration_cont ~ methylation	bf_duration_cont ~ methylation + maternal_BMI + maternal_age + parity + mat_smk_preg + maternal_education + social_class + bf_intention + cell counts + SVs	1.00396	1.02406	chr14	97685386
cg23552637	8.41707	3.99268	2.10813	0.0354349	10.4151	4.50554	2.31161	0.0211515	bf_duration_cont ~ methylation	bf_duration_cont ~ methylation + maternal_BMI + maternal_age + parity + mat_smk_preg + maternal_education + social_class + bf_intention + cell counts + SVs	1.00396	1.02406	chr11	493125
cg02005989	9.80092	3.73554	2.6237	0.00891977	9.17063	3.96721	2.31161	0.0211519	bf_duration_cont ~ methylation	bf_duration_cont ~ methylation + maternal_BMI + maternal_age + parity + mat_smk_preg + maternal_education + social_class + bf_intention + cell counts + SVs	1.00396	1.02406	chr16	34431003
cg22844780	4.56719	2.88293	1.58422	0.113671	7.73876	3.34783	2.31158	0.0211529	bf_duration_cont ~ methylation	bf_duration_cont ~ methylation + maternal_BMI + maternal_age + parity + mat_smk_preg + maternal_education + social_class + bf_intention + cell counts + SVs	1.00396	1.02406	chr4	140620573	MGST2
cg23360535	-11.2393	6.62183	-1.69731	0.0901613	-16.2153	7.01468	-2.31162	0.0211534	bf_duration_cont ~ methylation	bf_duration_cont ~ methylation + maternal_BMI + maternal_age + parity + mat_smk_preg + maternal_education + social_class + bf_intention + cell counts + SVs	1.00396	1.02406	chrX	54947822	TRO;TRO;TRO
cg13916322	26.6629	14.3663	1.85593	0.0639606	41.8717	18.1134	2.31164	0.0211544	bf_duration_cont ~ methylation	bf_duration_cont ~ methylation + maternal_BMI + maternal_age + parity + mat_smk_preg + maternal_education + social_class + bf_intention + cell counts + SVs	1.00396	1.02406	chr11	63381728	PLA2G16;PLA2G16;PLA2G16
cg03754063	-10.4878	7.77801	-1.34839	0.17805	-22.0639	9.54538	-2.31148	0.0211647	bf_duration_cont ~ methylation	bf_duration_cont ~ methylation + maternal_BMI + maternal_age + parity + mat_smk_preg + maternal_education + social_class + bf_intention + cell counts + SVs	1.00396	1.02406	chr19	10615199	KEAP1
cg17843487	9.00563	5.03857	1.78734	0.0743899	13.7572	5.95198	2.31137	0.0211663	bf_duration_cont ~ methylation	bf_duration_cont ~ methylation + maternal_BMI + maternal_age + parity + mat_smk_preg + maternal_education + social_class + bf_intention + cell counts + SVs	1.00396	1.02406	chr1	15756557	EFHD2
cg21155456	-4.11704	3.15949	-1.30307	0.193053	-12.1342	5.24981	-2.31136	0.0211668	bf_duration_cont ~ methylation	bf_duration_cont ~ methylation + maternal_BMI + maternal_age + parity + mat_smk_preg + maternal_education + social_class + bf_intention + cell counts + SVs	1.00396	1.02406	chr14	91496691	RPS6KA5;RPS6KA5
cg14816007	-5.39973	4.18809	-1.28931	0.19779	-11.7652	5.09022	-2.31134	0.0211674	bf_duration_cont ~ methylation	bf_duration_cont ~ methylation + maternal_BMI + maternal_age + parity + mat_smk_preg + maternal_education + social_class + bf_intention + cell counts + SVs	1.00396	1.02406	chr4	903188	GAK
cg16143502	2.99458	2.01568	1.48564	0.137899	4.73615	2.04912	2.31131	0.0211679	bf_duration_cont ~ methylation	bf_duration_cont ~ methylation + maternal_BMI + maternal_age + parity + mat_smk_preg + maternal_education + social_class + bf_intention + cell counts + SVs	1.00396	1.02406	chr6	74104801	DDX43
cg22898745	-1.71403	2.26224	-0.757669	0.448947	-5.57149	2.41054	-2.3113	0.0211685	bf_duration_cont ~ methylation	bf_duration_cont ~ methylation + maternal_BMI + maternal_age + parity + mat_smk_preg + maternal_education + social_class + bf_intention + cell counts + SVs	1.00396	1.02406	chr13	112861518
cg17330305	19.7592	8.15156	2.42397	0.0156517	19.8437	8.58509	2.31142	0.0211688	bf_duration_cont ~ methylation	bf_duration_cont ~ methylation + maternal_BMI + maternal_age + parity + mat_smk_preg + maternal_education + social_class + bf_intention + cell counts + SVs	1.00396	1.02406	chr17	56834361	PPM1E
cg25290888	1.15233	1.91738	0.600993	0.548072	7.06791	3.05801	2.31128	0.0211696	bf_duration_cont ~ methylation	bf_duration_cont ~ methylation + maternal_BMI + maternal_age + parity + mat_smk_preg + maternal_education + social_class + bf_intention + cell counts + SVs	1.00396	1.02406	chr15	71362285
cg10660249	-95.4618	53.659	-1.77905	0.0757409	-131.532	56.908	-2.3113	0.0211701	bf_duration_cont ~ methylation	bf_duration_cont ~ methylation + maternal_BMI + maternal_age + parity + mat_smk_preg + maternal_education + social_class + bf_intention + cell counts + SVs	1.00396	1.02406	chr9	5833007	ERMP1
cg17170111	-24.71	21.0316	-1.1749	0.240512	-56.0421	24.2463	-2.31137	0.0211725	bf_duration_cont ~ methylation	bf_duration_cont ~ methylation + maternal_BMI + maternal_age + parity + mat_smk_preg + maternal_education + social_class + bf_intention + cell counts + SVs	1.00396	1.02406	chr1	173837794	SNORD74;ZBTB37;GAS5;ZBTB37
cg08922201	-4.08373	5.70711	-0.715552	0.474547	-14.5482	6.29456	-2.31123	0.0211727	bf_duration_cont ~ methylation	bf_duration_cont ~ methylation + maternal_BMI + maternal_age + parity + mat_smk_preg + maternal_education + social_class + bf_intention + cell counts + SVs	1.00396	1.02406	chr11	61322742	SYT7
cg23175023	-4.7345	2.86121	-1.65472	0.0985057	-8.17064	3.53527	-2.31118	0.0211765	bf_duration_cont ~ methylation	bf_duration_cont ~ methylation + maternal_BMI + maternal_age + parity + mat_smk_preg + maternal_education + social_class + bf_intention + cell counts + SVs	1.00396	1.02406	chr5	74346730
cg00088797	8.58161	2.75841	3.11108	0.00195274	6.61018	2.8602	2.31108	0.0211809	bf_duration_cont ~ methylation	bf_duration_cont ~ methylation + maternal_BMI + maternal_age + parity + mat_smk_preg + maternal_education + social_class + bf_intention + cell counts + SVs	1.00396	1.02406	chr3	12976288	IQSEC1;IQSEC1
cg24592500	4.85321	2.20867	2.19734	0.0283784	5.04387	2.18253	2.31102	0.0211845	bf_duration_cont ~ methylation	bf_duration_cont ~ methylation + maternal_BMI + maternal_age + parity + mat_smk_preg + maternal_education + social_class + bf_intention + cell counts + SVs	1.00396	1.02406	chr1	2863801
cg04909529	-6.78959	5.16781	-1.31382	0.189416	-22.3236	9.65924	-2.31112	0.0211847	bf_duration_cont ~ methylation	bf_duration_cont ~ methylation + maternal_BMI + maternal_age + parity + mat_smk_preg + maternal_education + social_class + bf_intention + cell counts + SVs	1.00396	1.02406	chr12	104218302	NT5DC3
cg24254925	-2.88432	2.748	-1.04961	0.294322	-6.52213	2.82223	-2.31098	0.0211874	bf_duration_cont ~ methylation	bf_duration_cont ~ methylation + maternal_BMI + maternal_age + parity + mat_smk_preg + maternal_education + social_class + bf_intention + cell counts + SVs	1.00396	1.02406	chrX	129065051
cg10380328	15.9316	9.27419	1.71785	0.086352	27.5245	11.9098	2.31108	0.0211888	bf_duration_cont ~ methylation	bf_duration_cont ~ methylation + maternal_BMI + maternal_age + parity + mat_smk_preg + maternal_education + social_class + bf_intention + cell counts + SVs	1.00396	1.02406	chr4	188953126
cg13496998	1.52489	2.41244	0.632095	0.527567	9.02733	3.90634	2.31094	0.0211901	bf_duration_cont ~ methylation	bf_duration_cont ~ methylation + maternal_BMI + maternal_age + parity + mat_smk_preg + maternal_education + social_class + bf_intention + cell counts + SVs	1.00396	1.02406	chr14	24404827	C14orf165
cg13441213	-5.75159	3.39045	-1.69641	0.0903379	-15.875	6.86935	-2.31099	0.021193	bf_duration_cont ~ methylation	bf_duration_cont ~ methylation + maternal_BMI + maternal_age + parity + mat_smk_preg + maternal_education + social_class + bf_intention + cell counts + SVs	1.00396	1.02406	chr1	248738754	OR2T34
cg18801459	-5.1387	4.54368	-1.13096	0.258527	-10.4141	4.50655	-2.31088	0.0211931	bf_duration_cont ~ methylation	bf_duration_cont ~ methylation + maternal_BMI + maternal_age + parity + mat_smk_preg + maternal_education + social_class + bf_intention + cell counts + SVs	1.00396	1.02406	chr3	149751621
cg02497830	2.99571	3.2431	0.923717	0.356006	9.44382	4.08672	2.31086	0.0211943	bf_duration_cont ~ methylation	bf_duration_cont ~ methylation + maternal_BMI + maternal_age + parity + mat_smk_preg + maternal_education + social_class + bf_intention + cell counts + SVs	1.00396	1.02406	chr1	9099281	SLC2A5;SLC2A5
cg26750487	26.9744	11.1885	2.4109	0.0162169	34.0045	14.7151	2.31087	0.0211975	bf_duration_cont ~ methylation	bf_duration_cont ~ methylation + maternal_BMI + maternal_age + parity + mat_smk_preg + maternal_education + social_class + bf_intention + cell counts + SVs	1.00396	1.02406	chr1	207818449	CR1L
cg22350438	-2.44711	2.66354	-0.918742	0.3586	-7.13054	3.0858	-2.31076	0.0211983	bf_duration_cont ~ methylation	bf_duration_cont ~ methylation + maternal_BMI + maternal_age + parity + mat_smk_preg + maternal_education + social_class + bf_intention + cell counts + SVs	1.00396	1.02406	chr1	33150185	SYNC;RBBP4;SYNC;RBBP4;RBBP4
cg23627134	14.2017	6.89269	2.0604	0.0397941	32.004	13.85	2.31077	0.0212012	bf_duration_cont ~ methylation	bf_duration_cont ~ methylation + maternal_BMI + maternal_age + parity + mat_smk_preg + maternal_education + social_class + bf_intention + cell counts + SVs	1.00396	1.02406	chr2	143886375	ARHGAP15
cg00407867	0.829327	1.89413	0.43784	0.66166	8.38811	3.63017	2.31067	0.0212036	bf_duration_cont ~ methylation	bf_duration_cont ~ methylation + maternal_BMI + maternal_age + parity + mat_smk_preg + maternal_education + social_class + bf_intention + cell counts + SVs	1.00396	1.02406	chr5	127640424	FBN2
cg06378498	0.141216	5.0114	0.028179	0.977529	-18.5566	8.03107	-2.31061	0.021207	bf_duration_cont ~ methylation	bf_duration_cont ~ methylation + maternal_BMI + maternal_age + parity + mat_smk_preg + maternal_education + social_class + bf_intention + cell counts + SVs	1.00396	1.02406	chr17	40540460	STAT3;STAT3;STAT3;STAT3;STAT3
cg02285263	34.8921	18.6866	1.86722	0.0623702	45.9617	19.8902	2.31078	0.021207	bf_duration_cont ~ methylation	bf_duration_cont ~ methylation + maternal_BMI + maternal_age + parity + mat_smk_preg + maternal_education + social_class + bf_intention + cell counts + SVs	1.00396	1.02406	chr6	152129749	ESR1;ESR1;ESR1;ESR1
cg10069827	6.18892	5.01266	1.23466	0.217447	13.6865	5.92315	2.31068	0.0212074	bf_duration_cont ~ methylation	bf_duration_cont ~ methylation + maternal_BMI + maternal_age + parity + mat_smk_preg + maternal_education + social_class + bf_intention + cell counts + SVs	1.00396	1.02406	chr12	112854369
cg09234872	0.539674	9.76244	0.0552807	0.955933	-44.9037	19.4339	-2.31058	0.0212095	bf_duration_cont ~ methylation	bf_duration_cont ~ methylation + maternal_BMI + maternal_age + parity + mat_smk_preg + maternal_education + social_class + bf_intention + cell counts + SVs	1.00396	1.02406	chr16	2205644	TRAF7;SNORD60
cg06480231	-6.98448	11.3282	-0.616558	0.537762	-42.436	18.3657	-2.31061	0.0212101	bf_duration_cont ~ methylation	bf_duration_cont ~ methylation + maternal_BMI + maternal_age + parity + mat_smk_preg + maternal_education + social_class + bf_intention + cell counts + SVs	1.00396	1.02406	chr8	58907018	FAM110B
cg01645995	-5.23483	2.73714	-1.91251	0.0562941	-14.5015	6.27605	-2.31061	0.0212129	bf_duration_cont ~ methylation	bf_duration_cont ~ methylation + maternal_BMI + maternal_age + parity + mat_smk_preg + maternal_education + social_class + bf_intention + cell counts + SVs	1.00396	1.02406	chr7	92836152	HEPACAM2;HEPACAM2
cg06099246	-6.18669	2.60854	-2.37171	0.0180206	-6.00452	2.59884	-2.31046	0.0212149	bf_duration_cont ~ methylation	bf_duration_cont ~ methylation + maternal_BMI + maternal_age + parity + mat_smk_preg + maternal_education + social_class + bf_intention + cell counts + SVs	1.00396	1.02406	chr16	1094813
cg13030586	149.175	91.2482	1.63483	0.10261	211.656	91.608	2.31045	0.0212155	bf_duration_cont ~ methylation	bf_duration_cont ~ methylation + maternal_BMI + maternal_age + parity + mat_smk_preg + maternal_education + social_class + bf_intention + cell counts + SVs	1.00396	1.02406	chr4	186347098	UFSP2;UFSP2;UFSP2
cg02387368	-4.12968	3.23229	-1.27763	0.201873	-10.1915	4.41113	-2.31041	0.021218	bf_duration_cont ~ methylation	bf_duration_cont ~ methylation + maternal_BMI + maternal_age + parity + mat_smk_preg + maternal_education + social_class + bf_intention + cell counts + SVs	1.00396	1.02406	chr1	45767345
cg05587756	25.6485	13.3843	1.91632	0.0558075	42.6086	18.4413	2.3105	0.0212194	bf_duration_cont ~ methylation	bf_duration_cont ~ methylation + maternal_BMI + maternal_age + parity + mat_smk_preg + maternal_education + social_class + bf_intention + cell counts + SVs	1.00396	1.02406	chr12	10874734	CSDA;CSDA
cg07072405	1.62689	2.60467	0.624604	0.532468	9.06846	3.92522	2.3103	0.0212239	bf_duration_cont ~ methylation	bf_duration_cont ~ methylation + maternal_BMI + maternal_age + parity + mat_smk_preg + maternal_education + social_class + bf_intention + cell counts + SVs	1.00396	1.02406	chr12	105839243
cg22308382	134.213	79.6322	1.68541	0.0924321	195.09	84.4433	2.31031	0.0212254	bf_duration_cont ~ methylation	bf_duration_cont ~ methylation + maternal_BMI + maternal_age + parity + mat_smk_preg + maternal_education + social_class + bf_intention + cell counts + SVs	1.00396	1.02406	chr13	28194838	POLR1D;LNX2;POLR1D
cg08969937	9.39347	6.03298	1.55702	0.120001	14.8057	6.40844	2.31035	0.0212268	bf_duration_cont ~ methylation	bf_duration_cont ~ methylation + maternal_BMI + maternal_age + parity + mat_smk_preg + maternal_education + social_class + bf_intention + cell counts + SVs	1.00396	1.02406	chr4	8418006	ACOX3;ACOX3
cg03398156	-7.72562	5.27844	-1.46362	0.143823	-14.2231	6.15663	-2.31021	0.0212297	bf_duration_cont ~ methylation	bf_duration_cont ~ methylation + maternal_BMI + maternal_age + parity + mat_smk_preg + maternal_education + social_class + bf_intention + cell counts + SVs	1.00396	1.02406	chr2	220154779	PTPRN
cg26260201	32.9254	12.4914	2.63586	0.0086114	46.2797	20.0329	2.31019	0.0212334	bf_duration_cont ~ methylation	bf_duration_cont ~ methylation + maternal_BMI + maternal_age + parity + mat_smk_preg + maternal_education + social_class + bf_intention + cell counts + SVs	1.00396	1.02406	chr19	1490631	REEP6;PCSK4
cg01996818	-2.95126	2.103	-1.40336	0.161027	-5.40241	2.33858	-2.31012	0.021234	bf_duration_cont ~ methylation	bf_duration_cont ~ methylation + maternal_BMI + maternal_age + parity + mat_smk_preg + maternal_education + social_class + bf_intention + cell counts + SVs	1.00396	1.02406	chrX	131157562	MST4;MST4;MST4
cg03944122	-1.96275	5.12249	-0.383163	0.701735	-13.8619	6.00067	-2.31006	0.0212379	bf_duration_cont ~ methylation	bf_duration_cont ~ methylation + maternal_BMI + maternal_age + parity + mat_smk_preg + maternal_education + social_class + bf_intention + cell counts + SVs	1.00396	1.02406	chr22	16200382
cg16112945	2.97195	4.01814	0.739631	0.459814	10.6714	4.6197	2.30999	0.0212421	bf_duration_cont ~ methylation	bf_duration_cont ~ methylation + maternal_BMI + maternal_age + parity + mat_smk_preg + maternal_education + social_class + bf_intention + cell counts + SVs	1.00396	1.02406	chr9	136285806	ADAMTS13;ADAMTS13;ADAMTS13;ADAMTS13
cg20801456	46.3715	16.9652	2.73333	0.0064594	40.6155	17.5815	2.31012	0.0212435	bf_duration_cont ~ methylation	bf_duration_cont ~ methylation + maternal_BMI + maternal_age + parity + mat_smk_preg + maternal_education + social_class + bf_intention + cell counts + SVs	1.00396	1.02406	chr1	226099031
cg18959198	11.5233	7.8881	1.46085	0.144599	19.4154	8.40427	2.31019	0.0212437	bf_duration_cont ~ methylation	bf_duration_cont ~ methylation + maternal_BMI + maternal_age + parity + mat_smk_preg + maternal_education + social_class + bf_intention + cell counts + SVs	1.00396	1.02406	chr7	129172267
cg15049274	0.468402	13.0804	0.0358096	0.971446	-55.5314	24.041	-2.30987	0.0212501	bf_duration_cont ~ methylation	bf_duration_cont ~ methylation + maternal_BMI + maternal_age + parity + mat_smk_preg + maternal_education + social_class + bf_intention + cell counts + SVs	1.00396	1.02406	chr1	118472180	GDAP2;GDAP2;GDAP2;GDAP2;WDR3
cg12301921	-22.4562	15.0576	-1.49135	0.136401	-41.467	17.952	-2.30988	0.0212527	bf_duration_cont ~ methylation	bf_duration_cont ~ methylation + maternal_BMI + maternal_age + parity + mat_smk_preg + maternal_education + social_class + bf_intention + cell counts + SVs	1.00396	1.02406	chr5	1122879
cg23771985	22.2147	9.89834	2.24429	0.0251808	25.0974	10.8655	2.30984	0.021253	bf_duration_cont ~ methylation	bf_duration_cont ~ methylation + maternal_BMI + maternal_age + parity + mat_smk_preg + maternal_education + social_class + bf_intention + cell counts + SVs	1.00396	1.02406	chr17	2494375
cg09389824	-7.03309	3.78285	-1.8592	0.0634886	-10.5737	4.57777	-2.30978	0.0212534	bf_duration_cont ~ methylation	bf_duration_cont ~ methylation + maternal_BMI + maternal_age + parity + mat_smk_preg + maternal_education + social_class + bf_intention + cell counts + SVs	1.00396	1.02406	chr10	31883099
cg02878907	178.784	106.284	1.68213	0.0930685	254.345	110.114	2.30983	0.0212535	bf_duration_cont ~ methylation	bf_duration_cont ~ methylation + maternal_BMI + maternal_age + parity + mat_smk_preg + maternal_education + social_class + bf_intention + cell counts + SVs	1.00396	1.02406	chr19	12595615	ZNF709;ZNF709;ZNF709
cg02958263	-3.31947	1.49308	-2.22324	0.0265715	-3.56806	1.54483	-2.30967	0.021259	bf_duration_cont ~ methylation	bf_duration_cont ~ methylation + maternal_BMI + maternal_age + parity + mat_smk_preg + maternal_education + social_class + bf_intention + cell counts + SVs	1.00396	1.02406	chr1	174769548	RABGAP1L
cg08464305	4.48542	2.51466	1.78371	0.0749843	6.2644	2.71217	2.30974	0.0212609	bf_duration_cont ~ methylation	bf_duration_cont ~ methylation + maternal_BMI + maternal_age + parity + mat_smk_preg + maternal_education + social_class + bf_intention + cell counts + SVs	1.00396	1.02406	chrX	100872602	ARMCX6;ARMCX6
cg14659814	10.027	4.84482	2.06963	0.0389189	11.0743	4.79472	2.30969	0.0212617	bf_duration_cont ~ methylation	bf_duration_cont ~ methylation + maternal_BMI + maternal_age + parity + mat_smk_preg + maternal_education + social_class + bf_intention + cell counts + SVs	1.00396	1.02406	chr1	3209910	PRDM16;PRDM16
cg14040055	10.2082	7.34843	1.38916	0.165308	17.2851	7.48358	2.30973	0.0212618	bf_duration_cont ~ methylation	bf_duration_cont ~ methylation + maternal_BMI + maternal_age + parity + mat_smk_preg + maternal_education + social_class + bf_intention + cell counts + SVs	1.00396	1.02406	chr9	138838027	UBAC1
cg10817554	5.83981	2.13638	2.73351	0.00645118	4.91846	2.12965	2.30952	0.0212674	bf_duration_cont ~ methylation	bf_duration_cont ~ methylation + maternal_BMI + maternal_age + parity + mat_smk_preg + maternal_education + social_class + bf_intention + cell counts + SVs	1.00396	1.02406	chr2	231714705
cg12106976	9.73975	3.5448	2.74762	0.0061852	11.9036	5.15403	2.30957	0.0212682	bf_duration_cont ~ methylation	bf_duration_cont ~ methylation + maternal_BMI + maternal_age + parity + mat_smk_preg + maternal_education + social_class + bf_intention + cell counts + SVs	1.00396	1.02406	chr6	152002859
cg21615615	-13.4819	11.3225	-1.19072	0.234241	-30.4597	13.1886	-2.30956	0.0212692	bf_duration_cont ~ methylation	bf_duration_cont ~ methylation + maternal_BMI + maternal_age + parity + mat_smk_preg + maternal_education + social_class + bf_intention + cell counts + SVs	1.00396	1.02406	chr18	32832669	ZNF397OS;ZNF397;ZNF397OS
cg01008256	2.72018	2.61997	1.03825	0.299572	7.68481	3.3276	2.30942	0.0212733	bf_duration_cont ~ methylation	bf_duration_cont ~ methylation + maternal_BMI + maternal_age + parity + mat_smk_preg + maternal_education + social_class + bf_intention + cell counts + SVs	1.00396	1.02406	chr7	100463985	SLC12A9;TRIP6
cg25074794	-1.98709	1.99776	-0.994658	0.320304	-6.78894	2.93976	-2.30935	0.0212771	bf_duration_cont ~ methylation	bf_duration_cont ~ methylation + maternal_BMI + maternal_age + parity + mat_smk_preg + maternal_education + social_class + bf_intention + cell counts + SVs	1.00396	1.02406	chr10	45958885	MARCH8;MARCH8;MARCH8
cg09294629	12.7642	7.13818	1.78816	0.0742577	20.1991	8.74651	2.30939	0.0212775	bf_duration_cont ~ methylation	bf_duration_cont ~ methylation + maternal_BMI + maternal_age + parity + mat_smk_preg + maternal_education + social_class + bf_intention + cell counts + SVs	1.00396	1.02406	chr19	7911551	EVI5L;EVI5L
cg10786098	4.25326	3.47697	1.22326	0.221712	9.35088	4.04919	2.30932	0.0212799	bf_duration_cont ~ methylation	bf_duration_cont ~ methylation + maternal_BMI + maternal_age + parity + mat_smk_preg + maternal_education + social_class + bf_intention + cell counts + SVs	1.00396	1.02406	chr12	117468289	FBXW8;FBXW8
cg03122532	-12.5786	4.57859	-2.74726	0.00619	-11.3603	4.9194	-2.3093	0.02128	bf_duration_cont ~ methylation	bf_duration_cont ~ methylation + maternal_BMI + maternal_age + parity + mat_smk_preg + maternal_education + social_class + bf_intention + cell counts + SVs	1.00396	1.02406	chr21	39644216	KCNJ15;KCNJ15;KCNJ15
cg05342515	0.211105	6.14293	0.0343656	0.972597	-19.4649	8.42896	-2.30929	0.0212813	bf_duration_cont ~ methylation	bf_duration_cont ~ methylation + maternal_BMI + maternal_age + parity + mat_smk_preg + maternal_education + social_class + bf_intention + cell counts + SVs	1.00396	1.02406	chr2	177024172
cg04365399	0.83075	2.06288	0.402713	0.687303	6.95753	3.01286	2.30927	0.0212813	bf_duration_cont ~ methylation	bf_duration_cont ~ methylation + maternal_BMI + maternal_age + parity + mat_smk_preg + maternal_education + social_class + bf_intention + cell counts + SVs	1.00396	1.02406	chr6	3299668	SLC22A23;SLC22A23
cg06794744	8.49148	3.8554	2.20249	0.0280107	11.0779	4.79744	2.30913	0.0212902	bf_duration_cont ~ methylation	bf_duration_cont ~ methylation + maternal_BMI + maternal_age + parity + mat_smk_preg + maternal_education + social_class + bf_intention + cell counts + SVs	1.00396	1.02406	chr16	1556735	TELO2
cg12429852	32.152	13.4588	2.38893	0.0172114	40.9452	17.7313	2.30921	0.0212919	bf_duration_cont ~ methylation	bf_duration_cont ~ methylation + maternal_BMI + maternal_age + parity + mat_smk_preg + maternal_education + social_class + bf_intention + cell counts + SVs	1.00396	1.02406	chr5	150632652	GM2A;GM2A;GM2A;GM2A
cg09861436	-6.0676	5.19185	-1.16868	0.243006	-26.3248	11.4001	-2.30917	0.021294	bf_duration_cont ~ methylation	bf_duration_cont ~ methylation + maternal_BMI + maternal_age + parity + mat_smk_preg + maternal_education + social_class + bf_intention + cell counts + SVs	1.00396	1.02406	chr1	67515873	SLC35D1
cg04722759	22.12	8.38804	2.63709	0.00858015	24.046	10.4138	2.30904	0.0212969	bf_duration_cont ~ methylation	bf_duration_cont ~ methylation + maternal_BMI + maternal_age + parity + mat_smk_preg + maternal_education + social_class + bf_intention + cell counts + SVs	1.00396	1.02406	chr22	18893285	DGCR6
cg22147546	14.0455	6.91469	2.03125	0.0426776	19.2133	8.32073	2.30909	0.0212984	bf_duration_cont ~ methylation	bf_duration_cont ~ methylation + maternal_BMI + maternal_age + parity + mat_smk_preg + maternal_education + social_class + bf_intention + cell counts + SVs	1.00396	1.02406	chr5	122544603
cg00071446	-2.36057	1.66431	-1.41835	0.156609	-5.82639	2.52341	-2.30893	0.0213006	bf_duration_cont ~ methylation	bf_duration_cont ~ methylation + maternal_BMI + maternal_age + parity + mat_smk_preg + maternal_education + social_class + bf_intention + cell counts + SVs	1.00396	1.02406	chr3	120025256
cg08083009	3.69435	3.41746	1.08102	0.280126	11.0048	4.76622	2.30891	0.021305	bf_duration_cont ~ methylation	bf_duration_cont ~ methylation + maternal_BMI + maternal_age + parity + mat_smk_preg + maternal_education + social_class + bf_intention + cell counts + SVs	1.00396	1.02406	chr12	123826474	SBNO1;SBNO1
cg16554941	-5.75286	3.16043	-1.82028	0.0692205	-11.3216	4.90358	-2.30884	0.02131	bf_duration_cont ~ methylation	bf_duration_cont ~ methylation + maternal_BMI + maternal_age + parity + mat_smk_preg + maternal_education + social_class + bf_intention + cell counts + SVs	1.00396	1.02406	chr5	60764072	ZSWIM6
cg09039751	2.8388	1.63496	1.73631	0.0830223	4.03199	1.74639	2.30876	0.0213102	bf_duration_cont ~ methylation	bf_duration_cont ~ methylation + maternal_BMI + maternal_age + parity + mat_smk_preg + maternal_education + social_class + bf_intention + cell counts + SVs	1.00396	1.02406	chr11	45672100	CHST1
cg11892781	-3.96144	3.85243	-1.0283	0.304228	-16.8352	7.29182	-2.30879	0.0213123	bf_duration_cont ~ methylation	bf_duration_cont ~ methylation + maternal_BMI + maternal_age + parity + mat_smk_preg + maternal_education + social_class + bf_intention + cell counts + SVs	1.00396	1.02406	chr6	150570246	PPP1R14C
cg24450653	7.32448	3.09912	2.36341	0.018426	9.30638	4.03095	2.30873	0.0213124	bf_duration_cont ~ methylation	bf_duration_cont ~ methylation + maternal_BMI + maternal_age + parity + mat_smk_preg + maternal_education + social_class + bf_intention + cell counts + SVs	1.00396	1.02406	chr1	205060293	RBBP5
cg16002507	172.017	84.9864	2.02405	0.0434102	188.358	81.5844	2.30875	0.021313	bf_duration_cont ~ methylation	bf_duration_cont ~ methylation + maternal_BMI + maternal_age + parity + mat_smk_preg + maternal_education + social_class + bf_intention + cell counts + SVs	1.00396	1.02406	chr2	241759414	KIF1A
cg16871994	21.3754	17.2848	1.23666	0.216706	44.9227	19.4571	2.30881	0.0213139	bf_duration_cont ~ methylation	bf_duration_cont ~ methylation + maternal_BMI + maternal_age + parity + mat_smk_preg + maternal_education + social_class + bf_intention + cell counts + SVs	1.00396	1.02406	chr12	54343835
cg17813208	-0.64738	3.90876	-0.165623	0.86851	-10.6516	4.6137	-2.30869	0.0213145	bf_duration_cont ~ methylation	bf_duration_cont ~ methylation + maternal_BMI + maternal_age + parity + mat_smk_preg + maternal_education + social_class + bf_intention + cell counts + SVs	1.00396	1.02406	chr18	77138977
cg15351061	-15.3949	9.26657	-1.66134	0.0971812	-25.8732	11.2062	-2.30883	0.0213153	bf_duration_cont ~ methylation	bf_duration_cont ~ methylation + maternal_BMI + maternal_age + parity + mat_smk_preg + maternal_education + social_class + bf_intention + cell counts + SVs	1.00396	1.02406	chr2	132300678
cg01987776	16.0824	6.54756	2.45624	0.0143249	16.3926	7.10027	2.30873	0.0213154	bf_duration_cont ~ methylation	bf_duration_cont ~ methylation + maternal_BMI + maternal_age + parity + mat_smk_preg + maternal_education + social_class + bf_intention + cell counts + SVs	1.00396	1.02406	chr7	138516319	KIAA1549;KIAA1549
cg15011775	-3.17075	2.24356	-1.41327	0.158096	-6.22255	2.69532	-2.30865	0.0213164	bf_duration_cont ~ methylation	bf_duration_cont ~ methylation + maternal_BMI + maternal_age + parity + mat_smk_preg + maternal_education + social_class + bf_intention + cell counts + SVs	1.00396	1.02406	chr3	25482937	RARB;RARB
cg15804426	-37.5349	18.1927	-2.06319	0.0395453	-45.8315	19.8501	-2.30887	0.0213217	bf_duration_cont ~ methylation	bf_duration_cont ~ methylation + maternal_BMI + maternal_age + parity + mat_smk_preg + maternal_education + social_class + bf_intention + cell counts + SVs	1.00396	1.02406	chr19	38993534	RYR1;RYR1
cg05924171	-10.2466	4.78049	-2.14341	0.0324898	-14.56	6.30675	-2.30864	0.0213243	bf_duration_cont ~ methylation	bf_duration_cont ~ methylation + maternal_BMI + maternal_age + parity + mat_smk_preg + maternal_education + social_class + bf_intention + cell counts + SVs	1.00396	1.02406	chr11	67471737
cg13878520	-4.65149	3.6096	-1.28864	0.198019	-10.1409	4.39301	-2.30842	0.0213294	bf_duration_cont ~ methylation	bf_duration_cont ~ methylation + maternal_BMI + maternal_age + parity + mat_smk_preg + maternal_education + social_class + bf_intention + cell counts + SVs	1.00396	1.02406	chr7	98254487	NPTX2
cg00837218	-3.46908	2.23735	-1.55053	0.121542	-10.0694	4.36209	-2.3084	0.0213304	bf_duration_cont ~ methylation	bf_duration_cont ~ methylation + maternal_BMI + maternal_age + parity + mat_smk_preg + maternal_education + social_class + bf_intention + cell counts + SVs	1.00396	1.02406	chr14	21865939	CHD8;SNORD8;CHD8
cg10257729	-9.9044	8.34892	-1.18631	0.235972	-19.2725	8.34877	-2.30843	0.0213304	bf_duration_cont ~ methylation	bf_duration_cont ~ methylation + maternal_BMI + maternal_age + parity + mat_smk_preg + maternal_education + social_class + bf_intention + cell counts + SVs	1.00396	1.02406	chr19	48216406	EHD2
cg19723459	-8.10796	9.98456	-0.81205	0.417093	-34.9796	15.1525	-2.3085	0.0213332	bf_duration_cont ~ methylation	bf_duration_cont ~ methylation + maternal_BMI + maternal_age + parity + mat_smk_preg + maternal_education + social_class + bf_intention + cell counts + SVs	1.00396	1.02406	chr12	113658936	IQCD;TPCN1;TPCN1
cg15146621	78.5955	24.8713	3.16009	0.00165953	64.3589	27.8787	2.30853	0.0213363	bf_duration_cont ~ methylation	bf_duration_cont ~ methylation + maternal_BMI + maternal_age + parity + mat_smk_preg + maternal_education + social_class + bf_intention + cell counts + SVs	1.00396	1.02406	chr5	135364568	TGFBI
cg05747812	8.03921	4.58712	1.75256	0.0801888	12.678	5.49247	2.30824	0.0213396	bf_duration_cont ~ methylation	bf_duration_cont ~ methylation + maternal_BMI + maternal_age + parity + mat_smk_preg + maternal_education + social_class + bf_intention + cell counts + SVs	1.00396	1.02406	chr10	126370430	FAM53B
cg11668770	-9.04735	8.61756	-1.04987	0.294204	-25.9859	11.2579	-2.30824	0.0213435	bf_duration_cont ~ methylation	bf_duration_cont ~ methylation + maternal_BMI + maternal_age + parity + mat_smk_preg + maternal_education + social_class + bf_intention + cell counts + SVs	1.00396	1.02406	chr19	56125740
cg23391288	12.2425	6.30778	1.94087	0.0527522	17.5518	7.60381	2.30829	0.0213438	bf_duration_cont ~ methylation	bf_duration_cont ~ methylation + maternal_BMI + maternal_age + parity + mat_smk_preg + maternal_education + social_class + bf_intention + cell counts + SVs	1.00396	1.02406	chr13	49366203
cg15460921	-1.23047	4.24497	-0.289866	0.772019	-11.7899	5.10795	-2.30815	0.021346	bf_duration_cont ~ methylation	bf_duration_cont ~ methylation + maternal_BMI + maternal_age + parity + mat_smk_preg + maternal_education + social_class + bf_intention + cell counts + SVs	1.00396	1.02406	chr12	50819810	LARP4;LARP4;LARP4;LARP4;LARP4;LARP4;LARP4
cg07173484	-11.2206	6.99256	-1.60465	0.109098	-18.0947	7.83959	-2.30811	0.0213469	bf_duration_cont ~ methylation	bf_duration_cont ~ methylation + maternal_BMI + maternal_age + parity + mat_smk_preg + maternal_education + social_class + bf_intention + cell counts + SVs	1.00396	1.02406	chr16	67237089	ELMO3;MIR328
cg10786870	9.0122	4.35803	2.06795	0.0390733	9.94994	4.31087	2.30811	0.0213472	bf_duration_cont ~ methylation	bf_duration_cont ~ methylation + maternal_BMI + maternal_age + parity + mat_smk_preg + maternal_education + social_class + bf_intention + cell counts + SVs	1.00396	1.02406	chr19	44616116	ZNF225
cg15286180	-7.81339	3.90099	-2.00292	0.0456373	-11.677	5.0591	-2.30812	0.0213474	bf_duration_cont ~ methylation	bf_duration_cont ~ methylation + maternal_BMI + maternal_age + parity + mat_smk_preg + maternal_education + social_class + bf_intention + cell counts + SVs	1.00396	1.02406	chr10	134679435
cg15581032	4.43049	3.74178	1.18406	0.236859	10.6717	4.62359	2.3081	0.0213477	bf_duration_cont ~ methylation	bf_duration_cont ~ methylation + maternal_BMI + maternal_age + parity + mat_smk_preg + maternal_education + social_class + bf_intention + cell counts + SVs	1.00396	1.02406	chr6	31379828	MICA
cg18611813	0.803632	1.61982	0.496123	0.619989	5.57639	2.41606	2.30805	0.0213496	bf_duration_cont ~ methylation	bf_duration_cont ~ methylation + maternal_BMI + maternal_age + parity + mat_smk_preg + maternal_education + social_class + bf_intention + cell counts + SVs	1.00396	1.02406	chr5	59782121	PDE4D;PART1
cg11754676	90.9783	38.7671	2.34679	0.0192656	103.93	45.0271	2.30816	0.0213497	bf_duration_cont ~ methylation	bf_duration_cont ~ methylation + maternal_BMI + maternal_age + parity + mat_smk_preg + maternal_education + social_class + bf_intention + cell counts + SVs	1.00396	1.02406	chr12	133706789	ZNF10
cg21121082	-15.3505	11.4232	-1.3438	0.179528	-32.7431	14.1865	-2.30805	0.0213547	bf_duration_cont ~ methylation	bf_duration_cont ~ methylation + maternal_BMI + maternal_age + parity + mat_smk_preg + maternal_education + social_class + bf_intention + cell counts + SVs	1.00396	1.02406	chr11	128318549
cg06914015	-1.42999	14.7761	-0.0967773	0.922936	-45.8487	19.8652	-2.30799	0.0213551	bf_duration_cont ~ methylation	bf_duration_cont ~ methylation + maternal_BMI + maternal_age + parity + mat_smk_preg + maternal_education + social_class + bf_intention + cell counts + SVs	1.00396	1.02406	chr1	78354839	NEXN
cg11210004	-36.4759	18.38	-1.98454	0.0476616	-44.39	19.2325	-2.30807	0.0213573	bf_duration_cont ~ methylation	bf_duration_cont ~ methylation + maternal_BMI + maternal_age + parity + mat_smk_preg + maternal_education + social_class + bf_intention + cell counts + SVs	1.00396	1.02406	chr10	135095303	TUBGCP2
cg11431957	26.2337	11.6542	2.251	0.0247507	36.4329	15.7855	2.30799	0.0213574	bf_duration_cont ~ methylation	bf_duration_cont ~ methylation + maternal_BMI + maternal_age + parity + mat_smk_preg + maternal_education + social_class + bf_intention + cell counts + SVs	1.00396	1.02406	chr3	38035999	VILL
cg00111102	7.31473	3.56222	2.05342	0.0404658	8.88333	3.84911	2.30789	0.0213593	bf_duration_cont ~ methylation	bf_duration_cont ~ methylation + maternal_BMI + maternal_age + parity + mat_smk_preg + maternal_education + social_class + bf_intention + cell counts + SVs	1.00396	1.02406	chr20	60509975	CDH4
cg16008979	10.1025	5.417	1.86496	0.0626806	17.197	7.45125	2.30794	0.0213604	bf_duration_cont ~ methylation	bf_duration_cont ~ methylation + maternal_BMI + maternal_age + parity + mat_smk_preg + maternal_education + social_class + bf_intention + cell counts + SVs	1.00396	1.02406	chr7	101427765
cg20282913	-12.6482	7.37321	-1.71542	0.0867985	-18.3576	7.95395	-2.30799	0.0213634	bf_duration_cont ~ methylation	bf_duration_cont ~ methylation + maternal_BMI + maternal_age + parity + mat_smk_preg + maternal_education + social_class + bf_intention + cell counts + SVs	1.00396	1.02406	chr11	252683	PSMD13;PSMD13
cg24873414	12.4991	9.50504	1.315	0.189019	26.9938	11.6968	2.3078	0.0213688	bf_duration_cont ~ methylation	bf_duration_cont ~ methylation + maternal_BMI + maternal_age + parity + mat_smk_preg + maternal_education + social_class + bf_intention + cell counts + SVs	1.00396	1.02406	chr19	18746981	KLHL26
cg19126169	-8.17248	15.0945	-0.541423	0.588419	-37.3838	16.1994	-2.30773	0.0213703	bf_duration_cont ~ methylation	bf_duration_cont ~ methylation + maternal_BMI + maternal_age + parity + mat_smk_preg + maternal_education + social_class + bf_intention + cell counts + SVs	1.00396	1.02406	chr11	71725590	NUMA1
cg21495704	3.02572	1.93792	1.56133	0.118974	7.31465	3.1697	2.30768	0.0213707	bf_duration_cont ~ methylation	bf_duration_cont ~ methylation + maternal_BMI + maternal_age + parity + mat_smk_preg + maternal_education + social_class + bf_intention + cell counts + SVs	1.00396	1.02406	chr19	36399346	TYROBP;TYROBP
cg23547892	7.31282	4.01505	1.82135	0.0690545	12.67	5.49027	2.30771	0.0213713	bf_duration_cont ~ methylation	bf_duration_cont ~ methylation + maternal_BMI + maternal_age + parity + mat_smk_preg + maternal_education + social_class + bf_intention + cell counts + SVs	1.00396	1.02406	chr14	93170710	LGMN;LGMN
cg10501085	-0.426803	4.44084	-0.0961086	0.923466	-13.6451	5.91298	-2.30765	0.0213719	bf_duration_cont ~ methylation	bf_duration_cont ~ methylation + maternal_BMI + maternal_age + parity + mat_smk_preg + maternal_education + social_class + bf_intention + cell counts + SVs	1.00396	1.02406	chr1	26373132	SLC30A2;SLC30A2
cg20540235	-3.89813	2.35705	-1.65382	0.0986875	-8.4533	3.66316	-2.30765	0.021372	bf_duration_cont ~ methylation	bf_duration_cont ~ methylation + maternal_BMI + maternal_age + parity + mat_smk_preg + maternal_education + social_class + bf_intention + cell counts + SVs	1.00396	1.02406	chr8	91683243
cg21613364	81.4085	51.0126	1.59585	0.111056	160.32	69.4706	2.30774	0.0213729	bf_duration_cont ~ methylation	bf_duration_cont ~ methylation + maternal_BMI + maternal_age + parity + mat_smk_preg + maternal_education + social_class + bf_intention + cell counts + SVs	1.00396	1.02406	chr15	55611214	PIGB;PIGB
cg12522049	94.0827	28.2482	3.33057	0.000920606	68.1151	29.5164	2.30771	0.0213739	bf_duration_cont ~ methylation	bf_duration_cont ~ methylation + maternal_BMI + maternal_age + parity + mat_smk_preg + maternal_education + social_class + bf_intention + cell counts + SVs	1.00396	1.02406	chr15	85798898
cg11824304	-28.3015	13.6898	-2.06734	0.0391368	-33.9883	14.7281	-2.30771	0.0213744	bf_duration_cont ~ methylation	bf_duration_cont ~ methylation + maternal_BMI + maternal_age + parity + mat_smk_preg + maternal_education + social_class + bf_intention + cell counts + SVs	1.00396	1.02406	chr4	37688119	RELL1;RELL1
cg06648971	173.292	125.492	1.3809	0.167831	292.155	126.602	2.30767	0.0213754	bf_duration_cont ~ methylation	bf_duration_cont ~ methylation + maternal_BMI + maternal_age + parity + mat_smk_preg + maternal_education + social_class + bf_intention + cell counts + SVs	1.00396	1.02406	chr3	125239030	SNX4;SNX4
cg04299495	1.83481	3.34733	0.548142	0.583802	12.6862	5.49735	2.30769	0.0213754	bf_duration_cont ~ methylation	bf_duration_cont ~ methylation + maternal_BMI + maternal_age + parity + mat_smk_preg + maternal_education + social_class + bf_intention + cell counts + SVs	1.00396	1.02406	chr5	180623789	TRIM7;TRIM7;TRIM7;TRIM7;TRIM7
cg23905374	-4.30307	18.514	-0.232423	0.81629	-51.2771	22.2201	-2.3077	0.0213772	bf_duration_cont ~ methylation	bf_duration_cont ~ methylation + maternal_BMI + maternal_age + parity + mat_smk_preg + maternal_education + social_class + bf_intention + cell counts + SVs	1.00396	1.02406	chr1	29450643	TMEM200B
cg10440989	1.29959	2.87133	0.452607	0.650996	12.9966	5.6322	2.30755	0.0213802	bf_duration_cont ~ methylation	bf_duration_cont ~ methylation + maternal_BMI + maternal_age + parity + mat_smk_preg + maternal_education + social_class + bf_intention + cell counts + SVs	1.00396	1.02406	chr6	144540635
cg00777636	-50.9447	45.5309	-1.1189	0.263637	-114.454	49.5984	-2.30762	0.0213802	bf_duration_cont ~ methylation	bf_duration_cont ~ methylation + maternal_BMI + maternal_age + parity + mat_smk_preg + maternal_education + social_class + bf_intention + cell counts + SVs	1.00396	1.02406	chr1	6446216	ACOT7;ACOT7
cg25547939	10.3883	7.32635	1.41794	0.156733	18.103	7.84507	2.30756	0.0213803	bf_duration_cont ~ methylation	bf_duration_cont ~ methylation + maternal_BMI + maternal_age + parity + mat_smk_preg + maternal_education + social_class + bf_intention + cell counts + SVs	1.00396	1.02406	chr11	64001094	VEGFB;DNAJC4
cg19389468	0.735155	2.10376	0.349448	0.726876	8.58055	3.71855	2.3075	0.0213808	bf_duration_cont ~ methylation	bf_duration_cont ~ methylation + maternal_BMI + maternal_age + parity + mat_smk_preg + maternal_education + social_class + bf_intention + cell counts + SVs	1.00396	1.02406	chr15	77760532	HMG20A
cg04240950	-6.90711	3.44665	-2.00401	0.0455189	-8.9667	3.8859	-2.3075	0.0213815	bf_duration_cont ~ methylation	bf_duration_cont ~ methylation + maternal_BMI + maternal_age + parity + mat_smk_preg + maternal_education + social_class + bf_intention + cell counts + SVs	1.00396	1.02406	chr16	27482609	GTF3C1
cg07133729	3.70567	11.4373	0.323999	0.746052	-44.2461	19.1751	-2.30748	0.021382	bf_duration_cont ~ methylation	bf_duration_cont ~ methylation + maternal_BMI + maternal_age + parity + mat_smk_preg + maternal_education + social_class + bf_intention + cell counts + SVs	1.00396	1.02406	chr7	98977840	ARPC1B
cg24373760	94.5189	35.1745	2.68715	0.00740839	102.389	44.3718	2.30753	0.0213825	bf_duration_cont ~ methylation	bf_duration_cont ~ methylation + maternal_BMI + maternal_age + parity + mat_smk_preg + maternal_education + social_class + bf_intention + cell counts + SVs	1.00396	1.02406	chr12	71834237	LGR5
cg04037044	-6.49531	4.07017	-1.59583	0.111056	-10.0695	4.36388	-2.30747	0.0213843	bf_duration_cont ~ methylation	bf_duration_cont ~ methylation + maternal_BMI + maternal_age + parity + mat_smk_preg + maternal_education + social_class + bf_intention + cell counts + SVs	1.00396	1.02406	chr22	17440609
cg22659564	11.3485	6.7908	1.67116	0.0952177	19.7004	8.5378	2.30743	0.0213887	bf_duration_cont ~ methylation	bf_duration_cont ~ methylation + maternal_BMI + maternal_age + parity + mat_smk_preg + maternal_education + social_class + bf_intention + cell counts + SVs	1.00396	1.02406	chr11	92598689	FAT3
cg01784549	0.886281	1.9997	0.443207	0.657775	7.16453	3.10509	2.30735	0.0213889	bf_duration_cont ~ methylation	bf_duration_cont ~ methylation + maternal_BMI + maternal_age + parity + mat_smk_preg + maternal_education + social_class + bf_intention + cell counts + SVs	1.00396	1.02406	chr12	1566674	ERC1;ERC1;ERC1;ERC1;ERC1
cg00089528	3.58886	1.69759	2.11409	0.0349195	3.85728	1.67175	2.30734	0.0213896	bf_duration_cont ~ methylation	bf_duration_cont ~ methylation + maternal_BMI + maternal_age + parity + mat_smk_preg + maternal_education + social_class + bf_intention + cell counts + SVs	1.00396	1.02406	chr5	180609278
cg27598806	9.50672	5.41371	1.75605	0.0795924	13.74	5.95513	2.30725	0.021396	bf_duration_cont ~ methylation	bf_duration_cont ~ methylation + maternal_BMI + maternal_age + parity + mat_smk_preg + maternal_education + social_class + bf_intention + cell counts + SVs	1.00396	1.02406	chr22	24119331	MMP11
cg09630090	4.5633	3.18031	1.43486	0.151848	10.3096	4.4684	2.30722	0.0213967	bf_duration_cont ~ methylation	bf_duration_cont ~ methylation + maternal_BMI + maternal_age + parity + mat_smk_preg + maternal_education + social_class + bf_intention + cell counts + SVs	1.00396	1.02406	chr7	155828322
cg06975018	-2.60689	2.0618	-1.26438	0.206586	-7.39701	3.20618	-2.30711	0.0214024	bf_duration_cont ~ methylation	bf_duration_cont ~ methylation + maternal_BMI + maternal_age + parity + mat_smk_preg + maternal_education + social_class + bf_intention + cell counts + SVs	1.00396	1.02406	chr6	131894358	ARG1
cg13040009	88.7205	39.0946	2.26938	0.0235999	102.413	44.3906	2.30709	0.0214042	bf_duration_cont ~ methylation	bf_duration_cont ~ methylation + maternal_BMI + maternal_age + parity + mat_smk_preg + maternal_education + social_class + bf_intention + cell counts + SVs	1.00396	1.02406	chr3	194393339	LSG1
cg04620015	-6.55693	9.77656	-0.670679	0.502686	-25.197	10.9212	-2.30715	0.0214043	bf_duration_cont ~ methylation	bf_duration_cont ~ methylation + maternal_BMI + maternal_age + parity + mat_smk_preg + maternal_education + social_class + bf_intention + cell counts + SVs	1.00396	1.02406	chr5	111754296	EPB41L4A;FLJ11235
cg07955933	6.27619	4.48693	1.39877	0.162402	12.0186	5.20953	2.30703	0.0214093	bf_duration_cont ~ methylation	bf_duration_cont ~ methylation + maternal_BMI + maternal_age + parity + mat_smk_preg + maternal_education + social_class + bf_intention + cell counts + SVs	1.00396	1.02406	chr6	74700624
cg18822363	-6.79186	3.98814	-1.70302	0.0890849	-9.77785	4.23841	-2.30696	0.0214121	bf_duration_cont ~ methylation	bf_duration_cont ~ methylation + maternal_BMI + maternal_age + parity + mat_smk_preg + maternal_education + social_class + bf_intention + cell counts + SVs	1.00396	1.02406	chr19	3942330	ITGB1BP3
cg01406456	-5.4708	3.59606	-1.52133	0.128704	-8.05892	3.49338	-2.30691	0.0214144	bf_duration_cont ~ methylation	bf_duration_cont ~ methylation + maternal_BMI + maternal_age + parity + mat_smk_preg + maternal_education + social_class + bf_intention + cell counts + SVs	1.00396	1.02406	chr2	62520912
cg09195491	6.18659	2.47037	2.50432	0.0125334	5.84711	2.53466	2.30687	0.0214168	bf_duration_cont ~ methylation	bf_duration_cont ~ methylation + maternal_BMI + maternal_age + parity + mat_smk_preg + maternal_education + social_class + bf_intention + cell counts + SVs	1.00396	1.02406	chrX	56258900	KLF8;KLF8;KLF8;KLF8
cg01731783	-4.99369	4.36464	-1.14412	0.253029	-14.2682	6.18511	-2.30686	0.021417	bf_duration_cont ~ methylation	bf_duration_cont ~ methylation + maternal_BMI + maternal_age + parity + mat_smk_preg + maternal_education + social_class + bf_intention + cell counts + SVs	1.00396	1.02406	chr14	74211788	C14orf43;C14orf43
cg13437998	11.2502	6.7916	1.65648	0.0981498	17.5468	7.6065	2.30681	0.0214211	bf_duration_cont ~ methylation	bf_duration_cont ~ methylation + maternal_BMI + maternal_age + parity + mat_smk_preg + maternal_education + social_class + bf_intention + cell counts + SVs	1.00396	1.02406	chr3	75415526
cg11382794	2.54025	1.95693	1.29808	0.194759	5.03815	2.18408	2.30676	0.0214224	bf_duration_cont ~ methylation	bf_duration_cont ~ methylation + maternal_BMI + maternal_age + parity + mat_smk_preg + maternal_education + social_class + bf_intention + cell counts + SVs	1.00396	1.02406	chr11	497754	RNH1;RNH1;RNH1;RNH1;RNH1;RNH1;RNH1;RNH1
cg09597070	-37.526	26.6573	-1.40772	0.159743	-86.5559	37.5212	-2.30685	0.0214237	bf_duration_cont ~ methylation	bf_duration_cont ~ methylation + maternal_BMI + maternal_age + parity + mat_smk_preg + maternal_education + social_class + bf_intention + cell counts + SVs	1.00396	1.02406	chr12	54088972
cg01994290	-4.23263	5.81971	-0.727294	0.467332	-16.1134	6.98536	-2.30674	0.0214259	bf_duration_cont ~ methylation	bf_duration_cont ~ methylation + maternal_BMI + maternal_age + parity + mat_smk_preg + maternal_education + social_class + bf_intention + cell counts + SVs	1.00396	1.02406	chr14	65170049	PLEKHG3
cg00319545	3.87154	10.1571	0.381168	0.703215	-35.8534	15.5429	-2.30673	0.0214267	bf_duration_cont ~ methylation	bf_duration_cont ~ methylation + maternal_BMI + maternal_age + parity + mat_smk_preg + maternal_education + social_class + bf_intention + cell counts + SVs	1.00396	1.02406	chr1	177133737	ASTN1;ASTN1
cg27528222	-60.8004	23.831	-2.55131	0.0109851	-57.6261	24.9806	-2.30684	0.0214273	bf_duration_cont ~ methylation	bf_duration_cont ~ methylation + maternal_BMI + maternal_age + parity + mat_smk_preg + maternal_education + social_class + bf_intention + cell counts + SVs	1.00396	1.02406	chr1	2138953	C1orf86
cg00748640	9.20888	6.15958	1.49505	0.13544	16.3972	7.10823	2.30679	0.0214295	bf_duration_cont ~ methylation	bf_duration_cont ~ methylation + maternal_BMI + maternal_age + parity + mat_smk_preg + maternal_education + social_class + bf_intention + cell counts + SVs	1.00396	1.02406	chr16	19886655	GPRC5B
cg07118596	165.022	71.7579	2.2997	0.0218089	170.552	73.9399	2.30662	0.021431	bf_duration_cont ~ methylation	bf_duration_cont ~ methylation + maternal_BMI + maternal_age + parity + mat_smk_preg + maternal_education + social_class + bf_intention + cell counts + SVs	1.00396	1.02406	chr12	27863712	MRPS35
cg17793286	-8.59334	4.94433	-1.73802	0.0827233	-14.7037	6.37459	-2.30661	0.0214324	bf_duration_cont ~ methylation	bf_duration_cont ~ methylation + maternal_BMI + maternal_age + parity + mat_smk_preg + maternal_education + social_class + bf_intention + cell counts + SVs	1.00396	1.02406	chr17	18011879	MYO15A
cg22559426	-22.68	11.4951	-1.97301	0.0489663	-34.3822	14.9053	-2.30671	0.0214356	bf_duration_cont ~ methylation	bf_duration_cont ~ methylation + maternal_BMI + maternal_age + parity + mat_smk_preg + maternal_education + social_class + bf_intention + cell counts + SVs	1.00396	1.02406	chr12	132914311
cg17724184	-3.01661	2.42729	-1.24279	0.214431	-6.28624	2.72543	-2.30652	0.0214357	bf_duration_cont ~ methylation	bf_duration_cont ~ methylation + maternal_BMI + maternal_age + parity + mat_smk_preg + maternal_education + social_class + bf_intention + cell counts + SVs	1.00396	1.02406	chr8	67592861	C8orf44
cg06069616	7.50214	4.04259	1.85577	0.0639775	11.9259	5.17049	2.30654	0.0214359	bf_duration_cont ~ methylation	bf_duration_cont ~ methylation + maternal_BMI + maternal_age + parity + mat_smk_preg + maternal_education + social_class + bf_intention + cell counts + SVs	1.00396	1.02406	chr21	33783773	C21orf63
cg19913537	-14.3094	6.02415	-2.37535	0.0178456	-14.9774	6.49364	-2.30647	0.0214385	bf_duration_cont ~ methylation	bf_duration_cont ~ methylation + maternal_BMI + maternal_age + parity + mat_smk_preg + maternal_education + social_class + bf_intention + cell counts + SVs	1.00396	1.02406	chr14	55186044	SAMD4A;SAMD4A
cg14059288	34.415	16.8392	2.04374	0.0414294	41.4911	17.988	2.3066	0.0214432	bf_duration_cont ~ methylation	bf_duration_cont ~ methylation + maternal_BMI + maternal_age + parity + mat_smk_preg + maternal_education + social_class + bf_intention + cell counts + SVs	1.00396	1.02406	chr13	47468240	HTR2A;HTR2A
cg22475834	2.84571	2.49256	1.14168	0.254042	8.26194	3.58223	2.30637	0.021444	bf_duration_cont ~ methylation	bf_duration_cont ~ methylation + maternal_BMI + maternal_age + parity + mat_smk_preg + maternal_education + social_class + bf_intention + cell counts + SVs	1.00396	1.02406	chr2	137178378
cg08643436	4.79996	3.42669	1.40076	0.161805	9.03791	3.91864	2.30639	0.021444	bf_duration_cont ~ methylation	bf_duration_cont ~ methylation + maternal_BMI + maternal_age + parity + mat_smk_preg + maternal_education + social_class + bf_intention + cell counts + SVs	1.00396	1.02406	chr16	1412102	GNPTG
cg08841290	-2.67181	2.1865	-1.22196	0.222205	-7.56915	3.28194	-2.3063	0.0214484	bf_duration_cont ~ methylation	bf_duration_cont ~ methylation + maternal_BMI + maternal_age + parity + mat_smk_preg + maternal_education + social_class + bf_intention + cell counts + SVs	1.00396	1.02406	chrX	119006122	RNF113A;NDUFA1
cg02145932	104.224	48.1841	2.16303	0.0309394	117.367	50.8879	2.30639	0.0214487	bf_duration_cont ~ methylation	bf_duration_cont ~ methylation + maternal_BMI + maternal_age + parity + mat_smk_preg + maternal_education + social_class + bf_intention + cell counts + SVs	1.00396	1.02406	chr20	13200969	ISM1
cg19868577	-3.80123	3.03122	-1.25403	0.210321	-6.91752	2.99944	-2.30627	0.0214496	bf_duration_cont ~ methylation	bf_duration_cont ~ methylation + maternal_BMI + maternal_age + parity + mat_smk_preg + maternal_education + social_class + bf_intention + cell counts + SVs	1.00396	1.02406	chrX	24045303	KLHL15
cg23351479	-12.6288	7.28654	-1.73316	0.0835866	-16.4897	7.14972	-2.30634	0.0214499	bf_duration_cont ~ methylation	bf_duration_cont ~ methylation + maternal_BMI + maternal_age + parity + mat_smk_preg + maternal_education + social_class + bf_intention + cell counts + SVs	1.00396	1.02406	chr8	145043296	PLEC1;PLEC1
cg27425709	-7.93972	5.90582	-1.34439	0.179338	-25.2852	10.9632	-2.30636	0.0214502	bf_duration_cont ~ methylation	bf_duration_cont ~ methylation + maternal_BMI + maternal_age + parity + mat_smk_preg + maternal_education + social_class + bf_intention + cell counts + SVs	1.00396	1.02406	chr2	111446533
cg23401684	10.2951	4.74505	2.16965	0.0304322	10.5501	4.57444	2.30631	0.0214543	bf_duration_cont ~ methylation	bf_duration_cont ~ methylation + maternal_BMI + maternal_age + parity + mat_smk_preg + maternal_education + social_class + bf_intention + cell counts + SVs	1.00396	1.02406	chr2	9772068	YWHAQ
cg01427362	-16.7618	7.17372	-2.33656	0.0197929	-17.8197	7.72681	-2.30622	0.0214556	bf_duration_cont ~ methylation	bf_duration_cont ~ methylation + maternal_BMI + maternal_age + parity + mat_smk_preg + maternal_education + social_class + bf_intention + cell counts + SVs	1.00396	1.02406	chr1	54201525
cg09031657	44.1742	33.7156	1.3102	0.190632	76.5123	33.177	2.30618	0.0214557	bf_duration_cont ~ methylation	bf_duration_cont ~ methylation + maternal_BMI + maternal_age + parity + mat_smk_preg + maternal_education + social_class + bf_intention + cell counts + SVs	1.00396	1.02406	chr21	48055629	PRMT2;PRMT2;PRMT2;PRMT2
cg18569988	-6.4771	4.23005	-1.53121	0.126247	-9.76184	4.23289	-2.30619	0.0214567	bf_duration_cont ~ methylation	bf_duration_cont ~ methylation + maternal_BMI + maternal_age + parity + mat_smk_preg + maternal_education + social_class + bf_intention + cell counts + SVs	1.00396	1.02406	chr3	195679450
cg12622520	3.27992	2.75009	1.19266	0.233475	8.01174	3.47419	2.30608	0.0214611	bf_duration_cont ~ methylation	bf_duration_cont ~ methylation + maternal_BMI + maternal_age + parity + mat_smk_preg + maternal_education + social_class + bf_intention + cell counts + SVs	1.00396	1.02406	chr3	49192768	LAMB2L
cg03033780	3.95296	1.98547	1.99094	0.0469408	7.27426	3.15446	2.30603	0.0214634	bf_duration_cont ~ methylation	bf_duration_cont ~ methylation + maternal_BMI + maternal_age + parity + mat_smk_preg + maternal_education + social_class + bf_intention + cell counts + SVs	1.00396	1.02406	chr21	40751103	WRB
cg25461934	-7.64247	6.84563	-1.1164	0.264705	-18.9718	8.22682	-2.3061	0.0214658	bf_duration_cont ~ methylation	bf_duration_cont ~ methylation + maternal_BMI + maternal_age + parity + mat_smk_preg + maternal_education + social_class + bf_intention + cell counts + SVs	1.00396	1.02406	chr20	33759150	PROCR
cg16141690	-3.22356	6.44227	-0.500377	0.616999	-18.8766	8.18516	-2.3062	0.0214658	bf_duration_cont ~ methylation	bf_duration_cont ~ methylation + maternal_BMI + maternal_age + parity + mat_smk_preg + maternal_education + social_class + bf_intention + cell counts + SVs	1.00396	1.02406	chr14	23563715	C14orf119;ACIN1;ACIN1;ACIN1
cg16465407	-7.61088	5.69739	-1.33585	0.18211	-19.1253	8.2935	-2.30606	0.0214662	bf_duration_cont ~ methylation	bf_duration_cont ~ methylation + maternal_BMI + maternal_age + parity + mat_smk_preg + maternal_education + social_class + bf_intention + cell counts + SVs	1.00396	1.02406	chr7	9673790	PER4
cg19069039	-11.8397	4.7615	-2.48655	0.0131708	-12.4626	5.40445	-2.30598	0.0214671	bf_duration_cont ~ methylation	bf_duration_cont ~ methylation + maternal_BMI + maternal_age + parity + mat_smk_preg + maternal_education + social_class + bf_intention + cell counts + SVs	1.00396	1.02406	chr12	52238665
cg02460419	14.5315	7.40893	1.96135	0.0503065	20.1842	8.75289	2.306	0.0214696	bf_duration_cont ~ methylation	bf_duration_cont ~ methylation + maternal_BMI + maternal_age + parity + mat_smk_preg + maternal_education + social_class + bf_intention + cell counts + SVs	1.00396	1.02406	chr12	124198876	ATP6V0A2
cg24697582	4.62549	4.00127	1.15601	0.248144	9.68166	4.19857	2.30594	0.0214725	bf_duration_cont ~ methylation	bf_duration_cont ~ methylation + maternal_BMI + maternal_age + parity + mat_smk_preg + maternal_education + social_class + bf_intention + cell counts + SVs	1.00396	1.02406	chr15	93966025
cg08506306	-2.56065	4.80296	-0.533141	0.594135	-11.7254	5.08501	-2.30587	0.0214752	bf_duration_cont ~ methylation	bf_duration_cont ~ methylation + maternal_BMI + maternal_age + parity + mat_smk_preg + maternal_education + social_class + bf_intention + cell counts + SVs	1.00396	1.02406	chr19	1580576	MBD3
cg25102726	-3.4008	2.21485	-1.53545	0.125199	-5.16838	2.24152	-2.30575	0.0214787	bf_duration_cont ~ methylation	bf_duration_cont ~ methylation + maternal_BMI + maternal_age + parity + mat_smk_preg + maternal_education + social_class + bf_intention + cell counts + SVs	1.00396	1.02406	chr5	6143809
cg05449094	105.993	105.322	1.00637	0.314651	259.223	112.417	2.30591	0.0214789	bf_duration_cont ~ methylation	bf_duration_cont ~ methylation + maternal_BMI + maternal_age + parity + mat_smk_preg + maternal_education + social_class + bf_intention + cell counts + SVs	1.00396	1.02406	chr16	85590266
cg15757745	-5.48392	3.77506	-1.45267	0.146838	-9.08999	3.94233	-2.30574	0.0214795	bf_duration_cont ~ methylation	bf_duration_cont ~ methylation + maternal_BMI + maternal_age + parity + mat_smk_preg + maternal_education + social_class + bf_intention + cell counts + SVs	1.00396	1.02406	chr22	47558489	TBC1D22A
cg12497319	-10.2523	4.56546	-2.24562	0.0250949	-15.8154	6.85904	-2.30577	0.0214815	bf_duration_cont ~ methylation	bf_duration_cont ~ methylation + maternal_BMI + maternal_age + parity + mat_smk_preg + maternal_education + social_class + bf_intention + cell counts + SVs	1.00396	1.02406	chr19	6737669	GPR108;GPR108
cg13758960	-6.10831	5.89122	-1.03685	0.300225	-20.358	8.82955	-2.30567	0.0214853	bf_duration_cont ~ methylation	bf_duration_cont ~ methylation + maternal_BMI + maternal_age + parity + mat_smk_preg + maternal_education + social_class + bf_intention + cell counts + SVs	1.00396	1.02406	chrX	45018692	CXorf36
cg14917512	3.41127	2.96314	1.15124	0.250095	6.93922	3.00967	2.30564	0.0214863	bf_duration_cont ~ methylation	bf_duration_cont ~ methylation + maternal_BMI + maternal_age + parity + mat_smk_preg + maternal_education + social_class + bf_intention + cell counts + SVs	1.00396	1.02406	chr19	3094685	GNA11
cg02215171	-1.53279	3.50639	-0.437141	0.662166	-10.4038	4.51247	-2.30557	0.02149	bf_duration_cont ~ methylation	bf_duration_cont ~ methylation + maternal_BMI + maternal_age + parity + mat_smk_preg + maternal_education + social_class + bf_intention + cell counts + SVs	1.00396	1.02406	chr4	89379156	HERC5
cg00484532	3.10585	10.0738	0.30831	0.757954	-49.7234	21.5669	-2.30555	0.021491	bf_duration_cont ~ methylation	bf_duration_cont ~ methylation + maternal_BMI + maternal_age + parity + mat_smk_preg + maternal_education + social_class + bf_intention + cell counts + SVs	1.00396	1.02406	chr8	38758482	PLEKHA2
cg10961439	-14.6371	8.35261	-1.7524	0.0802205	-19.5209	8.46691	-2.30555	0.021493	bf_duration_cont ~ methylation	bf_duration_cont ~ methylation + maternal_BMI + maternal_age + parity + mat_smk_preg + maternal_education + social_class + bf_intention + cell counts + SVs	1.00396	1.02406	chr2	137151911
cg01426475	-3.05618	2.0822	-1.46776	0.142692	-7.16258	3.10676	-2.30548	0.0214943	bf_duration_cont ~ methylation	bf_duration_cont ~ methylation + maternal_BMI + maternal_age + parity + mat_smk_preg + maternal_education + social_class + bf_intention + cell counts + SVs	1.00396	1.02406	chr7	22397832	RAPGEF5
cg05776084	110.266	96.1868	1.14637	0.252121	226.372	98.1756	2.30579	0.0214956	bf_duration_cont ~ methylation	bf_duration_cont ~ methylation + maternal_BMI + maternal_age + parity + mat_smk_preg + maternal_education + social_class + bf_intention + cell counts + SVs	1.00396	1.02406	chr3	133293427	CDV3;CDV3;CDV3;CDV3
cg21401457	3.36685	1.51069	2.22868	0.0262045	3.56153	1.54486	2.30541	0.0214981	bf_duration_cont ~ methylation	bf_duration_cont ~ methylation + maternal_BMI + maternal_age + parity + mat_smk_preg + maternal_education + social_class + bf_intention + cell counts + SVs	1.00396	1.02406	chr22	22472743
cg10905545	7.73509	4.01362	1.92721	0.0544253	9.66976	4.19453	2.30533	0.0215027	bf_duration_cont ~ methylation	bf_duration_cont ~ methylation + maternal_BMI + maternal_age + parity + mat_smk_preg + maternal_education + social_class + bf_intention + cell counts + SVs	1.00396	1.02406	chr14	105904881	MTA1
cg01589629	-6.8615	4.97665	-1.37874	0.168491	-13.1672	5.71164	-2.30533	0.0215039	bf_duration_cont ~ methylation	bf_duration_cont ~ methylation + maternal_BMI + maternal_age + parity + mat_smk_preg + maternal_education + social_class + bf_intention + cell counts + SVs	1.00396	1.02406	chr19	15537488	WIZ
cg08900137	17.4891	9.44009	1.85264	0.0644268	28.2416	12.2508	2.30529	0.0215061	bf_duration_cont ~ methylation	bf_duration_cont ~ methylation + maternal_BMI + maternal_age + parity + mat_smk_preg + maternal_education + social_class + bf_intention + cell counts + SVs	1.00396	1.02406	chr1	165800129	UCK2
cg06091013	54.3791	25.8815	2.10108	0.036063	59.5194	25.818	2.30534	0.0215127	bf_duration_cont ~ methylation	bf_duration_cont ~ methylation + maternal_BMI + maternal_age + parity + mat_smk_preg + maternal_education + social_class + bf_intention + cell counts + SVs	1.00396	1.02406	chr17	6679482	FBXO39
cg04038500	-29.8187	18.9163	-1.57635	0.115475	-49.5745	21.5062	-2.30513	0.0215159	bf_duration_cont ~ methylation	bf_duration_cont ~ methylation + maternal_BMI + maternal_age + parity + mat_smk_preg + maternal_education + social_class + bf_intention + cell counts + SVs	1.00396	1.02406	chr8	12570225
cg24301350	-1.74696	3.59014	-0.486599	0.62672	-14.2416	6.17842	-2.30505	0.0215181	bf_duration_cont ~ methylation	bf_duration_cont ~ methylation + maternal_BMI + maternal_age + parity + mat_smk_preg + maternal_education + social_class + bf_intention + cell counts + SVs	1.00396	1.02406	chr2	200776224	C2orf69
cg20892847	1.64753	2.97317	0.554133	0.579695	-7.35106	3.18911	-2.30505	0.0215181	bf_duration_cont ~ methylation	bf_duration_cont ~ methylation + maternal_BMI + maternal_age + parity + mat_smk_preg + maternal_education + social_class + bf_intention + cell counts + SVs	1.00396	1.02406	chr12	58011875
cg08288942	10.8356	4.95501	2.18679	0.0291448	12.3808	5.37113	2.30506	0.0215188	bf_duration_cont ~ methylation	bf_duration_cont ~ methylation + maternal_BMI + maternal_age + parity + mat_smk_preg + maternal_education + social_class + bf_intention + cell counts + SVs	1.00396	1.02406	chr12	127329056
cg17620121	189.038	124.765	1.51516	0.130262	288.468	125.145	2.30507	0.0215193	bf_duration_cont ~ methylation	bf_duration_cont ~ methylation + maternal_BMI + maternal_age + parity + mat_smk_preg + maternal_education + social_class + bf_intention + cell counts + SVs	1.00396	1.02406	chr7	915831	C7orf20
cg22539014	-12.8578	5.56373	-2.31101	0.0211727	-15.9618	6.9247	-2.30505	0.0215211	bf_duration_cont ~ methylation	bf_duration_cont ~ methylation + maternal_BMI + maternal_age + parity + mat_smk_preg + maternal_education + social_class + bf_intention + cell counts + SVs	1.00396	1.02406	chr3	52561347	NT5DC2;NT5DC2
cg24084467	-11.3193	6.10472	-1.85419	0.0642075	-14.0399	6.09089	-2.30507	0.0215211	bf_duration_cont ~ methylation	bf_duration_cont ~ methylation + maternal_BMI + maternal_age + parity + mat_smk_preg + maternal_education + social_class + bf_intention + cell counts + SVs	1.00396	1.02406	chr15	31774976
cg24465448	218.142	161.913	1.34728	0.178419	431.945	187.373	2.30527	0.0215214	bf_duration_cont ~ methylation	bf_duration_cont ~ methylation + maternal_BMI + maternal_age + parity + mat_smk_preg + maternal_education + social_class + bf_intention + cell counts + SVs	1.00396	1.02406	chr8	17942444	ASAH1;ASAH1;ASAH1;ASAH1;ASAH1
cg03251615	61.5369	45.2942	1.3586	0.174783	122.21	53.0208	2.30494	0.0215245	bf_duration_cont ~ methylation	bf_duration_cont ~ methylation + maternal_BMI + maternal_age + parity + mat_smk_preg + maternal_education + social_class + bf_intention + cell counts + SVs	1.00396	1.02406	chr12	6862186	MLF2;MLF2
cg03071195	-20.1133	9.6379	-2.0869	0.0373239	-24.1071	10.4586	-2.305	0.0215254	bf_duration_cont ~ methylation	bf_duration_cont ~ methylation + maternal_BMI + maternal_age + parity + mat_smk_preg + maternal_education + social_class + bf_intention + cell counts + SVs	1.00396	1.02406	chr9	5109889	JAK2
cg12965198	-29.8371	17.8698	-1.6697	0.0955099	-42.065	18.2492	-2.30503	0.0215256	bf_duration_cont ~ methylation	bf_duration_cont ~ methylation + maternal_BMI + maternal_age + parity + mat_smk_preg + maternal_education + social_class + bf_intention + cell counts + SVs	1.00396	1.02406	chr14	23476098	C14orf93;C14orf93;C14orf93
cg26988138	-10.9214	3.42107	-3.1924	0.00148512	-8.24142	3.57553	-2.30495	0.0215259	bf_duration_cont ~ methylation	bf_duration_cont ~ methylation + maternal_BMI + maternal_age + parity + mat_smk_preg + maternal_education + social_class + bf_intention + cell counts + SVs	1.00396	1.02406	chr19	2639424	GNG7
cg00919591	27.9068	9.81882	2.84218	0.00463829	24.5082	10.6321	2.30511	0.0215277	bf_duration_cont ~ methylation	bf_duration_cont ~ methylation + maternal_BMI + maternal_age + parity + mat_smk_preg + maternal_education + social_class + bf_intention + cell counts + SVs	1.00396	1.02406	chr22	23524136	BCR;BCR
cg12395012	19.6615	11.0535	1.77876	0.0757898	24.8723	10.7909	2.30494	0.0215283	bf_duration_cont ~ methylation	bf_duration_cont ~ methylation + maternal_BMI + maternal_age + parity + mat_smk_preg + maternal_education + social_class + bf_intention + cell counts + SVs	1.00396	1.02406	chr8	11607386	GATA4
cg27015931	-5.19639	6.27961	-0.827503	0.408281	-22.8766	9.92538	-2.30486	0.021529	bf_duration_cont ~ methylation	bf_duration_cont ~ methylation + maternal_BMI + maternal_age + parity + mat_smk_preg + maternal_education + social_class + bf_intention + cell counts + SVs	1.00396	1.02406	chr16	22012404	C16orf65;C16orf65
cg09919735	-4.14675	2.48212	-1.67065	0.0953121	-8.9293	3.87416	-2.30483	0.0215305	bf_duration_cont ~ methylation	bf_duration_cont ~ methylation + maternal_BMI + maternal_age + parity + mat_smk_preg + maternal_education + social_class + bf_intention + cell counts + SVs	1.00396	1.02406	chr16	54545884
cg10701051	0.820704	9.66159	0.084945	0.932333	-40.2172	17.4499	-2.30472	0.0215378	bf_duration_cont ~ methylation	bf_duration_cont ~ methylation + maternal_BMI + maternal_age + parity + mat_smk_preg + maternal_education + social_class + bf_intention + cell counts + SVs	1.00396	1.02406	chr19	38183360	ZNF781
cg11149073	68.7911	35.5658	1.93419	0.0535673	104.618	45.3941	2.30467	0.0215461	bf_duration_cont ~ methylation	bf_duration_cont ~ methylation + maternal_BMI + maternal_age + parity + mat_smk_preg + maternal_education + social_class + bf_intention + cell counts + SVs	1.00396	1.02406	chr17	11900221	ZNF18
cg17896965	-1.71226	2.90148	-0.590133	0.555325	-7.21196	3.12939	-2.30459	0.0215463	bf_duration_cont ~ methylation	bf_duration_cont ~ methylation + maternal_BMI + maternal_age + parity + mat_smk_preg + maternal_education + social_class + bf_intention + cell counts + SVs	1.00396	1.02406	chr17	39728425	KRT9
cg00390143	-3.45244	4.33236	-0.796895	0.425828	-12.7335	5.52557	-2.30446	0.0215521	bf_duration_cont ~ methylation	bf_duration_cont ~ methylation + maternal_BMI + maternal_age + parity + mat_smk_preg + maternal_education + social_class + bf_intention + cell counts + SVs	1.00396	1.02406	chr12	132842539	GALNT9
cg17760011	33.537	15.2534	2.19865	0.0282874	57.4025	24.909	2.30449	0.0215539	bf_duration_cont ~ methylation	bf_duration_cont ~ methylation + maternal_BMI + maternal_age + parity + mat_smk_preg + maternal_education + social_class + bf_intention + cell counts + SVs	1.00396	1.02406	chr3	134205175	CEP63;ANAPC13;CEP63;ANAPC13;CEP63;CEP63;ANAPC13;CEP63
cg06931405	0.834529	2.08574	0.400111	0.689217	10.6017	4.60065	2.3044	0.021555	bf_duration_cont ~ methylation	bf_duration_cont ~ methylation + maternal_BMI + maternal_age + parity + mat_smk_preg + maternal_education + social_class + bf_intention + cell counts + SVs	1.00396	1.02406	chr8	141668936	PTK2;PTK2
cg11748081	-8.78399	24.4095	-0.35986	0.719079	-80.461	34.9156	-2.30444	0.0215558	bf_duration_cont ~ methylation	bf_duration_cont ~ methylation + maternal_BMI + maternal_age + parity + mat_smk_preg + maternal_education + social_class + bf_intention + cell counts + SVs	1.00396	1.02406	chr10	126078066
cg21186576	4.22506	2.02221	2.08932	0.0370991	4.80576	2.08551	2.30435	0.0215578	bf_duration_cont ~ methylation	bf_duration_cont ~ methylation + maternal_BMI + maternal_age + parity + mat_smk_preg + maternal_education + social_class + bf_intention + cell counts + SVs	1.00396	1.02406	chr17	79466077
cg22991232	5.16715	2.87947	1.79448	0.0732532	6.52388	2.83107	2.30438	0.0215654	bf_duration_cont ~ methylation	bf_duration_cont ~ methylation + maternal_BMI + maternal_age + parity + mat_smk_preg + maternal_education + social_class + bf_intention + cell counts + SVs	1.00396	1.02406	chr7	157369895	PTPRN2;PTPRN2;PTPRN2
cg23686029	4.86617	3.51576	1.3841	0.166843	11.0736	4.80587	2.30419	0.0215676	bf_duration_cont ~ methylation	bf_duration_cont ~ methylation + maternal_BMI + maternal_age + parity + mat_smk_preg + maternal_education + social_class + bf_intention + cell counts + SVs	1.00396	1.02406	chr1	3435989	MEGF6
cg25884488	22.7915	8.97363	2.53983	0.0113473	24.6041	10.6778	2.30422	0.0215734	bf_duration_cont ~ methylation	bf_duration_cont ~ methylation + maternal_BMI + maternal_age + parity + mat_smk_preg + maternal_education + social_class + bf_intention + cell counts + SVs	1.00396	1.02406	chr4	153601388	TMEM154
cg13231921	-1.58674	7.38043	-0.214993	0.829847	-22.7014	9.85269	-2.30408	0.0215748	bf_duration_cont ~ methylation	bf_duration_cont ~ methylation + maternal_BMI + maternal_age + parity + mat_smk_preg + maternal_education + social_class + bf_intention + cell counts + SVs	1.00396	1.02406	chr13	95360542
cg04738130	5.26521	2.42724	2.16922	0.030458	6.94949	3.01623	2.30403	0.021576	bf_duration_cont ~ methylation	bf_duration_cont ~ methylation + maternal_BMI + maternal_age + parity + mat_smk_preg + maternal_education + social_class + bf_intention + cell counts + SVs	1.00396	1.02406	chr16	56684805	MT1B
cg09973187	25.9845	12.3202	2.1091	0.0353526	38.6061	16.7557	2.30405	0.0215774	bf_duration_cont ~ methylation	bf_duration_cont ~ methylation + maternal_BMI + maternal_age + parity + mat_smk_preg + maternal_education + social_class + bf_intention + cell counts + SVs	1.00396	1.02406	chr14	60715614	PPM1A;PPM1A;PPM1A
cg06420058	-3.90323	5.02448	-0.776842	0.437559	-14.2027	6.16444	-2.30398	0.0215795	bf_duration_cont ~ methylation	bf_duration_cont ~ methylation + maternal_BMI + maternal_age + parity + mat_smk_preg + maternal_education + social_class + bf_intention + cell counts + SVs	1.00396	1.02406	chr17	65736307	SNORA38B;NOL11
cg14714749	-40.518	14.6274	-2.77001	0.00578539	-32.6956	14.1898	-2.30417	0.0215815	bf_duration_cont ~ methylation	bf_duration_cont ~ methylation + maternal_BMI + maternal_age + parity + mat_smk_preg + maternal_education + social_class + bf_intention + cell counts + SVs	1.00396	1.02406	chr11	134237868	GLB1L2
cg21791299	14.4872	8.2438	1.75734	0.0793796	20.0565	8.70493	2.30403	0.0215833	bf_duration_cont ~ methylation	bf_duration_cont ~ methylation + maternal_BMI + maternal_age + parity + mat_smk_preg + maternal_education + social_class + bf_intention + cell counts + SVs	1.00396	1.02406	chr7	148991132	ZNF783
cg08923349	-2.75297	2.41196	-1.14138	0.254166	-8.8213	3.82889	-2.30388	0.0215846	bf_duration_cont ~ methylation	bf_duration_cont ~ methylation + maternal_BMI + maternal_age + parity + mat_smk_preg + maternal_education + social_class + bf_intention + cell counts + SVs	1.00396	1.02406	chr11	14376795	RRAS2;RRAS2
cg10640944	103.48	53.1323	1.9476	0.051953	122.496	53.162	2.30421	0.0215849	bf_duration_cont ~ methylation	bf_duration_cont ~ methylation + maternal_BMI + maternal_age + parity + mat_smk_preg + maternal_education + social_class + bf_intention + cell counts + SVs	1.00396	1.02406	chr5	102201890	PAM;PAM;PAM;PAM;PAM;PAM;PAM;PAM
cg14301710	-7.73393	6.3912	-1.21009	0.226728	-26.2246	11.3826	-2.30393	0.021587	bf_duration_cont ~ methylation	bf_duration_cont ~ methylation + maternal_BMI + maternal_age + parity + mat_smk_preg + maternal_education + social_class + bf_intention + cell counts + SVs	1.00396	1.02406	chr2	23981284	ATAD2B
cg11036640	-3.66202	1.87242	-1.95577	0.0509562	-9.22087	4.00248	-2.30379	0.0215896	bf_duration_cont ~ methylation	bf_duration_cont ~ methylation + maternal_BMI + maternal_age + parity + mat_smk_preg + maternal_education + social_class + bf_intention + cell counts + SVs	1.00396	1.02406	chr22	22865950
cg00892096	-11.7556	7.02821	-1.67263	0.0949246	-19.247	8.35443	-2.30381	0.0215902	bf_duration_cont ~ methylation	bf_duration_cont ~ methylation + maternal_BMI + maternal_age + parity + mat_smk_preg + maternal_education + social_class + bf_intention + cell counts + SVs	1.00396	1.02406	chr1	220987469	MOSC1
cg21486470	-11.4604	9.44725	-1.21309	0.225581	-21.7151	9.42548	-2.30388	0.0215916	bf_duration_cont ~ methylation	bf_duration_cont ~ methylation + maternal_BMI + maternal_age + parity + mat_smk_preg + maternal_education + social_class + bf_intention + cell counts + SVs	1.00396	1.02406	chr14	103011554
cg12668415	-24.0301	12.7963	-1.87789	0.0608887	-31.7782	13.7935	-2.30385	0.0215916	bf_duration_cont ~ methylation	bf_duration_cont ~ methylation + maternal_BMI + maternal_age + parity + mat_smk_preg + maternal_education + social_class + bf_intention + cell counts + SVs	1.00396	1.02406	chr12	133297765	PGAM5;PGAM5
cg05941864	-2.30591	3.32815	-0.692848	0.488673	-8.77437	3.80875	-2.30374	0.0215925	bf_duration_cont ~ methylation	bf_duration_cont ~ methylation + maternal_BMI + maternal_age + parity + mat_smk_preg + maternal_education + social_class + bf_intention + cell counts + SVs	1.00396	1.02406	chr1	22893978	EPHA8;EPHA8
cg12495889	-6.8308	4.23972	-1.61114	0.107684	-9.87221	4.28511	-2.30384	0.0215935	bf_duration_cont ~ methylation	bf_duration_cont ~ methylation + maternal_BMI + maternal_age + parity + mat_smk_preg + maternal_education + social_class + bf_intention + cell counts + SVs	1.00396	1.02406	chr22	50873337	SAPS2
cg02623471	16.2155	6.19812	2.6162	0.00911726	18.4119	7.99251	2.30365	0.0216006	bf_duration_cont ~ methylation	bf_duration_cont ~ methylation + maternal_BMI + maternal_age + parity + mat_smk_preg + maternal_education + social_class + bf_intention + cell counts + SVs	1.00396	1.02406	chr8	27850313	SCARA5
cg26612418	-4.55987	2.8743	-1.58643	0.11317	-6.85324	2.97508	-2.30355	0.0216038	bf_duration_cont ~ methylation	bf_duration_cont ~ methylation + maternal_BMI + maternal_age + parity + mat_smk_preg + maternal_education + social_class + bf_intention + cell counts + SVs	1.00396	1.02406	chr1	5539958
cg08811259	-21.7656	8.95209	-2.43134	0.0153378	-23.7457	10.3081	-2.3036	0.021604	bf_duration_cont ~ methylation	bf_duration_cont ~ methylation + maternal_BMI + maternal_age + parity + mat_smk_preg + maternal_education + social_class + bf_intention + cell counts + SVs	1.00396	1.02406	chr6	56878665	BEND6
cg20324369	13.0235	5.28559	2.46395	0.014025	12.0737	5.2412	2.30361	0.0216052	bf_duration_cont ~ methylation	bf_duration_cont ~ methylation + maternal_BMI + maternal_age + parity + mat_smk_preg + maternal_education + social_class + bf_intention + cell counts + SVs	1.00396	1.02406	chr12	104662681	TXNRD1
cg04594276	-2.61305	3.46008	-0.755201	0.450429	-11.1826	4.85441	-2.30359	0.0216064	bf_duration_cont ~ methylation	bf_duration_cont ~ methylation + maternal_BMI + maternal_age + parity + mat_smk_preg + maternal_education + social_class + bf_intention + cell counts + SVs	1.00396	1.02406	chrX	32830005	DMD;DMD;DMD;DMD;DMD
cg07080019	-2.33936	2.18139	-1.07242	0.283964	-5.41537	2.35099	-2.30344	0.0216091	bf_duration_cont ~ methylation	bf_duration_cont ~ methylation + maternal_BMI + maternal_age + parity + mat_smk_preg + maternal_education + social_class + bf_intention + cell counts + SVs	1.00396	1.02406	chr10	134036804	STK32C
cg00821600	2.70176	2.43243	1.11073	0.267132	6.52248	2.83172	2.30336	0.0216137	bf_duration_cont ~ methylation	bf_duration_cont ~ methylation + maternal_BMI + maternal_age + parity + mat_smk_preg + maternal_education + social_class + bf_intention + cell counts + SVs	1.00396	1.02406	chr2	142889384	LRP1B
cg10195050	15.1571	9.35212	1.62071	0.105608	24.3424	10.5681	2.30339	0.0216147	bf_duration_cont ~ methylation	bf_duration_cont ~ methylation + maternal_BMI + maternal_age + parity + mat_smk_preg + maternal_education + social_class + bf_intention + cell counts + SVs	1.00396	1.02406	chr10	49743842	ARHGAP22
cg12992720	38.2468	20.7385	1.84424	0.0656476	63.9298	27.7543	2.30342	0.0216154	bf_duration_cont ~ methylation	bf_duration_cont ~ methylation + maternal_BMI + maternal_age + parity + mat_smk_preg + maternal_education + social_class + bf_intention + cell counts + SVs	1.00396	1.02406	chr19	19738592	LPAR2
cg10712551	-6.78538	13.6543	-0.496941	0.619415	-46.1502	20.0363	-2.30333	0.0216192	bf_duration_cont ~ methylation	bf_duration_cont ~ methylation + maternal_BMI + maternal_age + parity + mat_smk_preg + maternal_education + social_class + bf_intention + cell counts + SVs	1.00396	1.02406	chr6	39281541	KCNK17;KCNK17
cg21709909	88.1479	51.7785	1.7024	0.0892001	143.745	62.4086	2.30329	0.0216195	bf_duration_cont ~ methylation	bf_duration_cont ~ methylation + maternal_BMI + maternal_age + parity + mat_smk_preg + maternal_education + social_class + bf_intention + cell counts + SVs	1.00396	1.02406	chr11	122753429	C11orf63;C11orf63
cg17274072	-31.5814	18.7082	-1.6881	0.0919163	-52.773	22.9117	-2.30332	0.02162	bf_duration_cont ~ methylation	bf_duration_cont ~ methylation + maternal_BMI + maternal_age + parity + mat_smk_preg + maternal_education + social_class + bf_intention + cell counts + SVs	1.00396	1.02406	chr15	90904227	ZNF774
cg15574301	3.6667	1.87933	1.95107	0.0515135	4.87317	2.11585	2.30317	0.0216245	bf_duration_cont ~ methylation	bf_duration_cont ~ methylation + maternal_BMI + maternal_age + parity + mat_smk_preg + maternal_education + social_class + bf_intention + cell counts + SVs	1.00396	1.02406	chr5	131607097	PDLIM4;PDLIM4
cg22828045	99.6009	73.7155	1.35115	0.177158	186.226	80.8564	2.30318	0.0216256	bf_duration_cont ~ methylation	bf_duration_cont ~ methylation + maternal_BMI + maternal_age + parity + mat_smk_preg + maternal_education + social_class + bf_intention + cell counts + SVs	1.00396	1.02406	chr19	4535325	PLIN5
cg00497735	16.9358	6.97989	2.42638	0.015546	16.2977	7.07615	2.30319	0.0216261	bf_duration_cont ~ methylation	bf_duration_cont ~ methylation + maternal_BMI + maternal_age + parity + mat_smk_preg + maternal_education + social_class + bf_intention + cell counts + SVs	1.00396	1.02406	chr16	86364736
cg18618674	-25.4106	12.6499	-2.00875	0.0450671	-34.8887	15.1429	-2.30396	0.0216266	bf_duration_cont ~ methylation	bf_duration_cont ~ methylation + maternal_BMI + maternal_age + parity + mat_smk_preg + maternal_education + social_class + bf_intention + cell counts + SVs	1.00396	1.02406	chr12	22694215	KIAA0528
cg19734327	13.5286	8.79851	1.5376	0.12468	24.4696	10.6241	2.30322	0.0216267	bf_duration_cont ~ methylation	bf_duration_cont ~ methylation + maternal_BMI + maternal_age + parity + mat_smk_preg + maternal_education + social_class + bf_intention + cell counts + SVs	1.00396	1.02406	chr13	112272366
cg04913974	0.623039	2.862	0.217694	0.827742	11.5556	5.01724	2.30317	0.0216284	bf_duration_cont ~ methylation	bf_duration_cont ~ methylation + maternal_BMI + maternal_age + parity + mat_smk_preg + maternal_education + social_class + bf_intention + cell counts + SVs	1.00396	1.02406	chr14	58063811	SLC35F4
cg13342625	36.5569	16.527	2.21195	0.0273501	54.2898	23.5719	2.30316	0.0216292	bf_duration_cont ~ methylation	bf_duration_cont ~ methylation + maternal_BMI + maternal_age + parity + mat_smk_preg + maternal_education + social_class + bf_intention + cell counts + SVs	1.00396	1.02406	chr1	43638094	WDR65;WDR65;EBNA1BP2;EBNA1BP2;WDR65;EBNA1BP2;WDR65;WDR65;WDR65
cg00805441	-6.02952	3.11825	-1.93363	0.05363	-8.95217	3.88712	-2.30303	0.0216331	bf_duration_cont ~ methylation	bf_duration_cont ~ methylation + maternal_BMI + maternal_age + parity + mat_smk_preg + maternal_education + social_class + bf_intention + cell counts + SVs	1.00396	1.02406	chr22	23915440	IGLL1;IGLL1
cg21799346	124.17	53.9809	2.30026	0.0217815	123.79	53.7496	2.30309	0.0216355	bf_duration_cont ~ methylation	bf_duration_cont ~ methylation + maternal_BMI + maternal_age + parity + mat_smk_preg + maternal_education + social_class + bf_intention + cell counts + SVs	1.00396	1.02406	chr11	2905372	CDKN1C;CDKN1C;CDKN1C
cg24980040	-4.54055	2.54454	-1.78443	0.0748621	-8.31292	3.60957	-2.30302	0.0216357	bf_duration_cont ~ methylation	bf_duration_cont ~ methylation + maternal_BMI + maternal_age + parity + mat_smk_preg + maternal_education + social_class + bf_intention + cell counts + SVs	1.00396	1.02406	chr10	1714535	ADARB2
cg22580391	13.963	8.05713	1.733	0.0836171	29.3666	12.7512	2.30306	0.021636	bf_duration_cont ~ methylation	bf_duration_cont ~ methylation + maternal_BMI + maternal_age + parity + mat_smk_preg + maternal_education + social_class + bf_intention + cell counts + SVs	1.00396	1.02406	chr6	28602584
cg18139769	-4.91593	6.99982	-0.702293	0.482769	-19.5225	8.47705	-2.30299	0.0216361	bf_duration_cont ~ methylation	bf_duration_cont ~ methylation + maternal_BMI + maternal_age + parity + mat_smk_preg + maternal_education + social_class + bf_intention + cell counts + SVs	1.00396	1.02406	chr7	94286955	SGCE;PEG10;SGCE;PEG10;SGCE
ch.16.271253R	33.2108	17.8443	1.86115	0.0632276	59.6002	25.8778	2.30314	0.0216377	bf_duration_cont ~ methylation	bf_duration_cont ~ methylation + maternal_BMI + maternal_age + parity + mat_smk_preg + maternal_education + social_class + bf_intention + cell counts + SVs	1.00396	1.02406	chr16	5918149
cg09503522	23.8022	11.7715	2.02201	0.0436228	28.2937	12.2857	2.30298	0.0216389	bf_duration_cont ~ methylation	bf_duration_cont ~ methylation + maternal_BMI + maternal_age + parity + mat_smk_preg + maternal_education + social_class + bf_intention + cell counts + SVs	1.00396	1.02406	chr19	53445286	ZNF321
cg11864993	8.9136	4.37261	2.03851	0.041937	13.5452	5.88205	2.30281	0.0216453	bf_duration_cont ~ methylation	bf_duration_cont ~ methylation + maternal_BMI + maternal_age + parity + mat_smk_preg + maternal_education + social_class + bf_intention + cell counts + SVs	1.00396	1.02406	chr5	140559832	PCDHB16;PCDHB8
cg14375747	-6.28025	3.36799	-1.86469	0.06272	-8.16982	3.54776	-2.30281	0.02165	bf_duration_cont ~ methylation	bf_duration_cont ~ methylation + maternal_BMI + maternal_age + parity + mat_smk_preg + maternal_education + social_class + bf_intention + cell counts + SVs	1.00396	1.02406	chr12	1675969	FBXL14
cg22019980	55.3157	22.2973	2.48082	0.0133853	76.4757	33.211	2.30272	0.0216557	bf_duration_cont ~ methylation	bf_duration_cont ~ methylation + maternal_BMI + maternal_age + parity + mat_smk_preg + maternal_education + social_class + bf_intention + cell counts + SVs	1.00396	1.02406	chr6	127588823	RNF146
cg27327307	-4.74622	3.68258	-1.28883	0.197959	-9.24819	4.01632	-2.30265	0.0216583	bf_duration_cont ~ methylation	bf_duration_cont ~ methylation + maternal_BMI + maternal_age + parity + mat_smk_preg + maternal_education + social_class + bf_intention + cell counts + SVs	1.00396	1.02406	chr19	1949981	CSNK1G2
cg24997585	16.9361	7.93367	2.13472	0.0331934	18.4571	8.01561	2.30265	0.0216585	bf_duration_cont ~ methylation	bf_duration_cont ~ methylation + maternal_BMI + maternal_age + parity + mat_smk_preg + maternal_education + social_class + bf_intention + cell counts + SVs	1.00396	1.02406	chr15	26791210	GABRB3;GABRB3
cg12746427	3.26306	2.74921	1.18691	0.235732	7.43735	3.23013	2.30249	0.0216631	bf_duration_cont ~ methylation	bf_duration_cont ~ methylation + maternal_BMI + maternal_age + parity + mat_smk_preg + maternal_education + social_class + bf_intention + cell counts + SVs	1.00396	1.02406	chr4	53362	ZNF718;ZNF718;ZNF595;ZNF595
cg14789645	-3.63609	4.51659	-0.805051	0.421109	-13.6154	5.91344	-2.30245	0.0216652	bf_duration_cont ~ methylation	bf_duration_cont ~ methylation + maternal_BMI + maternal_age + parity + mat_smk_preg + maternal_education + social_class + bf_intention + cell counts + SVs	1.00396	1.02406	chr13	98794353	FARP1;FARP1
cg10736955	14.3879	10.2891	1.39836	0.162524	25.7796	11.1965	2.30248	0.0216655	bf_duration_cont ~ methylation	bf_duration_cont ~ methylation + maternal_BMI + maternal_age + parity + mat_smk_preg + maternal_education + social_class + bf_intention + cell counts + SVs	1.00396	1.02406	chr6	33150216	COL11A2;COL11A2;COL11A2
cg21471574	30.5867	26.3956	1.15878	0.247013	74.0208	32.1477	2.30252	0.0216666	bf_duration_cont ~ methylation	bf_duration_cont ~ methylation + maternal_BMI + maternal_age + parity + mat_smk_preg + maternal_education + social_class + bf_intention + cell counts + SVs	1.00396	1.02406	chr17	72200159	RPL38;RPL38
cg05060976	-3.52033	2.06268	-1.70668	0.0883995	-12.2045	5.30072	-2.30242	0.021667	bf_duration_cont ~ methylation	bf_duration_cont ~ methylation + maternal_BMI + maternal_age + parity + mat_smk_preg + maternal_education + social_class + bf_intention + cell counts + SVs	1.00396	1.02406	chr18	21741492	CABYR;CABYR;CABYR;CABYR;CABYR;CABYR
cg02428056	-1.40345	4.37022	-0.32114	0.748216	-13.4871	5.85789	-2.30238	0.0216694	bf_duration_cont ~ methylation	bf_duration_cont ~ methylation + maternal_BMI + maternal_age + parity + mat_smk_preg + maternal_education + social_class + bf_intention + cell counts + SVs	1.00396	1.02406	chr14	37125872	PAX9
cg00571519	2.62767	1.46021	1.79951	0.0724399	3.53854	1.53692	2.30236	0.0216708	bf_duration_cont ~ methylation	bf_duration_cont ~ methylation + maternal_BMI + maternal_age + parity + mat_smk_preg + maternal_education + social_class + bf_intention + cell counts + SVs	1.00396	1.02406	chr7	104881282	SRPK2;SRPK2
cg17547295	3.45271	1.67989	2.05532	0.0402813	6.41851	2.78783	2.30233	0.0216728	bf_duration_cont ~ methylation	bf_duration_cont ~ methylation + maternal_BMI + maternal_age + parity + mat_smk_preg + maternal_education + social_class + bf_intention + cell counts + SVs	1.00396	1.02406	chr5	157282503	CLINT1
cg09180977	5.69607	5.32522	1.06964	0.285216	13.3607	5.80308	2.30235	0.0216748	bf_duration_cont ~ methylation	bf_duration_cont ~ methylation + maternal_BMI + maternal_age + parity + mat_smk_preg + maternal_education + social_class + bf_intention + cell counts + SVs	1.00396	1.02406	chr1	22453144	WNT4
cg17453433	-4.73024	4.14753	-1.14049	0.254536	-12.6236	5.48324	-2.30221	0.0216798	bf_duration_cont ~ methylation	bf_duration_cont ~ methylation + maternal_BMI + maternal_age + parity + mat_smk_preg + maternal_education + social_class + bf_intention + cell counts + SVs	1.00396	1.02406	chr6	33247057	WDR46;WDR46
cg15324288	1.35105	1.64608	0.820769	0.412104	7.01974	3.04921	2.30215	0.0216825	bf_duration_cont ~ methylation	bf_duration_cont ~ methylation + maternal_BMI + maternal_age + parity + mat_smk_preg + maternal_education + social_class + bf_intention + cell counts + SVs	1.00396	1.02406	chr1	5971510	NPHP4
cg15937109	-6.70733	4.49501	-1.49217	0.136182	-11.7538	5.10561	-2.30213	0.0216857	bf_duration_cont ~ methylation	bf_duration_cont ~ methylation + maternal_BMI + maternal_age + parity + mat_smk_preg + maternal_education + social_class + bf_intention + cell counts + SVs	1.00396	1.02406	chr12	54972872	PDE1B;PDE1B
cg17692259	-11.3224	10.2973	-1.09956	0.271971	-26.1636	11.365	-2.30212	0.0216881	bf_duration_cont ~ methylation	bf_duration_cont ~ methylation + maternal_BMI + maternal_age + parity + mat_smk_preg + maternal_education + social_class + bf_intention + cell counts + SVs	1.00396	1.02406	chr7	4303109	SDK1;SDK1
cg17952939	3.65435	2.23441	1.63549	0.102473	9.08853	3.94807	2.30202	0.0216907	bf_duration_cont ~ methylation	bf_duration_cont ~ methylation + maternal_BMI + maternal_age + parity + mat_smk_preg + maternal_education + social_class + bf_intention + cell counts + SVs	1.00396	1.02406	chr1	9154250
cg14871771	-29.392	11.8775	-2.4746	0.0136181	-27.7724	12.0645	-2.302	0.0216967	bf_duration_cont ~ methylation	bf_duration_cont ~ methylation + maternal_BMI + maternal_age + parity + mat_smk_preg + maternal_education + social_class + bf_intention + cell counts + SVs	1.00396	1.02406	chr7	637222	PRKAR1B;PRKAR1B;PRKAR1B;PRKAR1B;PRKAR1B;PRKAR1B
cg03671802	0.397224	4.56643	0.086988	0.93071	-15.222	6.61285	-2.30188	0.0216979	bf_duration_cont ~ methylation	bf_duration_cont ~ methylation + maternal_BMI + maternal_age + parity + mat_smk_preg + maternal_education + social_class + bf_intention + cell counts + SVs	1.00396	1.02406	chr18	56941473	RAX
cg15905666	8.58567	3.61099	2.37765	0.0177372	9.56779	4.15649	2.30189	0.021699	bf_duration_cont ~ methylation	bf_duration_cont ~ methylation + maternal_BMI + maternal_age + parity + mat_smk_preg + maternal_education + social_class + bf_intention + cell counts + SVs	1.00396	1.02406	chr11	50003963	OR4C12
cg20518750	65.6381	25.0359	2.62176	0.00897261	61.3169	26.6371	2.30193	0.0216998	bf_duration_cont ~ methylation	bf_duration_cont ~ methylation + maternal_BMI + maternal_age + parity + mat_smk_preg + maternal_education + social_class + bf_intention + cell counts + SVs	1.00396	1.02406	chr1	247095483	AHCTF1
cg16746938	-1.52661	9.71847	-0.157084	0.875232	-33.679	14.6313	-2.30184	0.0217008	bf_duration_cont ~ methylation	bf_duration_cont ~ methylation + maternal_BMI + maternal_age + parity + mat_smk_preg + maternal_education + social_class + bf_intention + cell counts + SVs	1.00396	1.02406	chr20	62601556	ZNF512B
cg09403274	56.3634	28.2189	1.99736	0.0462532	80.6198	35.021	2.30204	0.0217022	bf_duration_cont ~ methylation	bf_duration_cont ~ methylation + maternal_BMI + maternal_age + parity + mat_smk_preg + maternal_education + social_class + bf_intention + cell counts + SVs	1.00396	1.02406	chr13	37633396	FAM48A;FAM48A
cg27411220	-10.8563	9.46647	-1.14682	0.251924	-23.0068	9.9946	-2.30193	0.0217034	bf_duration_cont ~ methylation	bf_duration_cont ~ methylation + maternal_BMI + maternal_age + parity + mat_smk_preg + maternal_education + social_class + bf_intention + cell counts + SVs	1.00396	1.02406	chr10	54073642	DKK1
cg08778123	-11.4684	5.421	-2.11554	0.034803	-12.3164	5.35052	-2.3019	0.0217037	bf_duration_cont ~ methylation	bf_duration_cont ~ methylation + maternal_BMI + maternal_age + parity + mat_smk_preg + maternal_education + social_class + bf_intention + cell counts + SVs	1.00396	1.02406	chr5	51813703
cg09631055	-7.61524	4.48563	-1.6977	0.0900847	-13.6478	5.92941	-2.30171	0.0217079	bf_duration_cont ~ methylation	bf_duration_cont ~ methylation + maternal_BMI + maternal_age + parity + mat_smk_preg + maternal_education + social_class + bf_intention + cell counts + SVs	1.00396	1.02406	chr7	157211098
cg03784353	9.42809	3.15037	2.99269	0.00288111	7.0909	3.08066	2.30174	0.0217126	bf_duration_cont ~ methylation	bf_duration_cont ~ methylation + maternal_BMI + maternal_age + parity + mat_smk_preg + maternal_education + social_class + bf_intention + cell counts + SVs	1.00396	1.02406	chr17	5026585	ZNF232
cg20176706	8.96964	5.00553	1.79195	0.073691	10.848	4.71215	2.30213	0.0217173	bf_duration_cont ~ methylation	bf_duration_cont ~ methylation + maternal_BMI + maternal_age + parity + mat_smk_preg + maternal_education + social_class + bf_intention + cell counts + SVs	1.00396	1.02406	chr3	44803129	KIF15;KIAA1143;KIAA1143
cg21196942	-3.41053	1.9143	-1.78161	0.075325	-6.35186	2.75981	-2.30156	0.0217203	bf_duration_cont ~ methylation	bf_duration_cont ~ methylation + maternal_BMI + maternal_age + parity + mat_smk_preg + maternal_education + social_class + bf_intention + cell counts + SVs	1.00396	1.02406	chr4	140357489
cg11949335	-8.2234	5.981	-1.37492	0.169682	-13.5039	5.86708	-2.30163	0.0217207	bf_duration_cont ~ methylation	bf_duration_cont ~ methylation + maternal_BMI + maternal_age + parity + mat_smk_preg + maternal_education + social_class + bf_intention + cell counts + SVs	1.00396	1.02406	chr1	55247408	TTC22
cg24294544	-7.12062	4.24585	-1.67708	0.0940519	-11.9393	5.18767	-2.30148	0.021723	bf_duration_cont ~ methylation	bf_duration_cont ~ methylation + maternal_BMI + maternal_age + parity + mat_smk_preg + maternal_education + social_class + bf_intention + cell counts + SVs	1.00396	1.02406	chr10	43866966	FXYD4
cg13751012	-3.71663	1.83626	-2.02403	0.0434099	-4.31922	1.87678	-2.30139	0.0217255	bf_duration_cont ~ methylation	bf_duration_cont ~ methylation + maternal_BMI + maternal_age + parity + mat_smk_preg + maternal_education + social_class + bf_intention + cell counts + SVs	1.00396	1.02406	chr14	99848890
cg03301945	340.175	171.895	1.97896	0.0482823	395.099	171.673	2.30147	0.0217258	bf_duration_cont ~ methylation	bf_duration_cont ~ methylation + maternal_BMI + maternal_age + parity + mat_smk_preg + maternal_education + social_class + bf_intention + cell counts + SVs	1.00396	1.02406	chr19	10764555	ILF3;ILF3;ILF3;ILF3;LOC147727;ILF3
cg24446923	156.931	80.3192	1.95384	0.0511893	195.222	84.8275	2.3014	0.021729	bf_duration_cont ~ methylation	bf_duration_cont ~ methylation + maternal_BMI + maternal_age + parity + mat_smk_preg + maternal_education + social_class + bf_intention + cell counts + SVs	1.00396	1.02406	chr1	24829097	RCAN3
cg22730991	14.5473	8.30094	1.75249	0.0802186	19.431	8.44257	2.30155	0.0217302	bf_duration_cont ~ methylation	bf_duration_cont ~ methylation + maternal_BMI + maternal_age + parity + mat_smk_preg + maternal_education + social_class + bf_intention + cell counts + SVs	1.00396	1.02406	chr19	2777632	SGTA
cg02447229	20.5814	7.32273	2.81061	0.00510614	22.0295	9.57277	2.30126	0.0217328	bf_duration_cont ~ methylation	bf_duration_cont ~ methylation + maternal_BMI + maternal_age + parity + mat_smk_preg + maternal_education + social_class + bf_intention + cell counts + SVs	1.00396	1.02406	chr6	158957221	TMEM181
cg04539057	-95.367	52.9363	-1.80155	0.0721344	-129.628	56.3248	-2.30145	0.0217339	bf_duration_cont ~ methylation	bf_duration_cont ~ methylation + maternal_BMI + maternal_age + parity + mat_smk_preg + maternal_education + social_class + bf_intention + cell counts + SVs	1.00396	1.02406	chr11	1031985	MUC6
cg18784533	9.07632	5.37205	1.68954	0.0916384	12.8357	5.57766	2.30127	0.021735	bf_duration_cont ~ methylation	bf_duration_cont ~ methylation + maternal_BMI + maternal_age + parity + mat_smk_preg + maternal_education + social_class + bf_intention + cell counts + SVs	1.00396	1.02406	chr5	114594609	PGGT1B
cg07747177	63.885	20.9949	3.04289	0.00244686	58.0107	25.2081	2.30127	0.0217366	bf_duration_cont ~ methylation	bf_duration_cont ~ methylation + maternal_BMI + maternal_age + parity + mat_smk_preg + maternal_education + social_class + bf_intention + cell counts + SVs	1.00396	1.02406	chr4	52708877	DCUN1D4;DCUN1D4
cg14998582	85.7363	47.6283	1.80011	0.0723485	116.622	50.6784	2.30121	0.0217382	bf_duration_cont ~ methylation	bf_duration_cont ~ methylation + maternal_BMI + maternal_age + parity + mat_smk_preg + maternal_education + social_class + bf_intention + cell counts + SVs	1.00396	1.02406	chr2	96676301	LOC729234
cg14317285	34.7969	12.4902	2.78594	0.00551304	30.5426	13.2711	2.30143	0.0217387	bf_duration_cont ~ methylation	bf_duration_cont ~ methylation + maternal_BMI + maternal_age + parity + mat_smk_preg + maternal_education + social_class + bf_intention + cell counts + SVs	1.00396	1.02406	chr3	181444870	SOX2OT
cg02833016	-24.5775	25.397	-0.967732	0.333573	-62.6996	27.2465	-2.3012	0.0217407	bf_duration_cont ~ methylation	bf_duration_cont ~ methylation + maternal_BMI + maternal_age + parity + mat_smk_preg + maternal_education + social_class + bf_intention + cell counts + SVs	1.00396	1.02406	chr8	139890086	COL22A1
cg09667170	19.6603	10.6346	1.84872	0.0649965	31.4481	13.6664	2.30112	0.0217451	bf_duration_cont ~ methylation	bf_duration_cont ~ methylation + maternal_BMI + maternal_age + parity + mat_smk_preg + maternal_education + social_class + bf_intention + cell counts + SVs	1.00396	1.02406	chr5	172068089	NEURL1B
cg23064046	-4.27971	3.1401	-1.36292	0.173424	-11.8446	5.14742	-2.30108	0.0217471	bf_duration_cont ~ methylation	bf_duration_cont ~ methylation + maternal_BMI + maternal_age + parity + mat_smk_preg + maternal_education + social_class + bf_intention + cell counts + SVs	1.00396	1.02406	chr8	141353043	TRAPPC9;TRAPPC9
cg15744890	-5.50417	3.53284	-1.558	0.11976	-8.19772	3.56268	-2.301	0.0217478	bf_duration_cont ~ methylation	bf_duration_cont ~ methylation + maternal_BMI + maternal_age + parity + mat_smk_preg + maternal_education + social_class + bf_intention + cell counts + SVs	1.00396	1.02406	chr17	77864095
cg22560190	26.9379	17.2841	1.55854	0.11964	48.805	21.21	2.30103	0.0217504	bf_duration_cont ~ methylation	bf_duration_cont ~ methylation + maternal_BMI + maternal_age + parity + mat_smk_preg + maternal_education + social_class + bf_intention + cell counts + SVs	1.00396	1.02406	chr12	41086198	CNTN1;CNTN1
cg17715222	39.4561	24.946	1.58166	0.11426	65.4134	28.4288	2.30096	0.0217548	bf_duration_cont ~ methylation	bf_duration_cont ~ methylation + maternal_BMI + maternal_age + parity + mat_smk_preg + maternal_education + social_class + bf_intention + cell counts + SVs	1.00396	1.02406	chr13	79183694
cg17476026	21.045	8.6675	2.42803	0.0154764	28.8157	12.5235	2.30093	0.0217551	bf_duration_cont ~ methylation	bf_duration_cont ~ methylation + maternal_BMI + maternal_age + parity + mat_smk_preg + maternal_education + social_class + bf_intention + cell counts + SVs	1.00396	1.02406	chr19	15343235	EPHX3;EPHX3
cg22074242	-11.5962	19.4009	-0.597715	0.550257	-59.3072	25.7756	-2.3009	0.0217559	bf_duration_cont ~ methylation	bf_duration_cont ~ methylation + maternal_BMI + maternal_age + parity + mat_smk_preg + maternal_education + social_class + bf_intention + cell counts + SVs	1.00396	1.02406	chr16	4321640	TFAP4
cg19412669	-4.18913	2.82128	-1.48484	0.138115	-7.3976	3.2152	-2.30082	0.02176	bf_duration_cont ~ methylation	bf_duration_cont ~ methylation + maternal_BMI + maternal_age + parity + mat_smk_preg + maternal_education + social_class + bf_intention + cell counts + SVs	1.00396	1.02406	chr1	36839270	STK40
cg24769821	84.9698	51.8668	1.63823	0.101903	133.836	58.1683	2.30084	0.021761	bf_duration_cont ~ methylation	bf_duration_cont ~ methylation + maternal_BMI + maternal_age + parity + mat_smk_preg + maternal_education + social_class + bf_intention + cell counts + SVs	1.00396	1.02406	chr2	209271785	PTH2R
cg27111890	-3.81229	3.10614	-1.22734	0.220179	-8.85159	3.84721	-2.30078	0.021762	bf_duration_cont ~ methylation	bf_duration_cont ~ methylation + maternal_BMI + maternal_age + parity + mat_smk_preg + maternal_education + social_class + bf_intention + cell counts + SVs	1.00396	1.02406	chr21	43823749	UBASH3A;UBASH3A
cg06735554	-4.69443	2.53852	-1.84928	0.0649089	-6.52756	2.83715	-2.30074	0.0217625	bf_duration_cont ~ methylation	bf_duration_cont ~ methylation + maternal_BMI + maternal_age + parity + mat_smk_preg + maternal_education + social_class + bf_intention + cell counts + SVs	1.00396	1.02406	chr11	1221726
cg12228123	-6.50764	2.45521	-2.65054	0.00825162	-6.16142	2.67801	-2.30075	0.0217679	bf_duration_cont ~ methylation	bf_duration_cont ~ methylation + maternal_BMI + maternal_age + parity + mat_smk_preg + maternal_education + social_class + bf_intention + cell counts + SVs	1.00396	1.02406	chr4	7761009	AFAP1;AFAP1;LOC84740
cg24964103	3.70814	1.83088	2.02534	0.043275	5.23583	2.27581	2.30064	0.0217681	bf_duration_cont ~ methylation	bf_duration_cont ~ methylation + maternal_BMI + maternal_age + parity + mat_smk_preg + maternal_education + social_class + bf_intention + cell counts + SVs	1.00396	1.02406	chr6	133035379	VNN1
cg01878651	4.87557	5.3495	0.911407	0.362453	15.1865	6.6007	2.30074	0.0217692	bf_duration_cont ~ methylation	bf_duration_cont ~ methylation + maternal_BMI + maternal_age + parity + mat_smk_preg + maternal_education + social_class + bf_intention + cell counts + SVs	1.00396	1.02406	chr6	168420296	KIF25;KIF25
cg01103717	27.0226	14.1706	1.90694	0.0570133	43.829	19.0502	2.30071	0.0217708	bf_duration_cont ~ methylation	bf_duration_cont ~ methylation + maternal_BMI + maternal_age + parity + mat_smk_preg + maternal_education + social_class + bf_intention + cell counts + SVs	1.00396	1.02406	chr22	32145601	C22orf30
cg18005901	-4.08071	6.14862	-0.663679	0.507161	-14.2633	6.19912	-2.30085	0.0217718	bf_duration_cont ~ methylation	bf_duration_cont ~ methylation + maternal_BMI + maternal_age + parity + mat_smk_preg + maternal_education + social_class + bf_intention + cell counts + SVs	1.00396	1.02406	chr6	33739558	LEMD2;LEMD2
cg07891044	5.70483	4.85006	1.17624	0.239967	11.4627	4.98248	2.3006	0.0217718	bf_duration_cont ~ methylation	bf_duration_cont ~ methylation + maternal_BMI + maternal_age + parity + mat_smk_preg + maternal_education + social_class + bf_intention + cell counts + SVs	1.00396	1.02406	chr8	125249973
cg24955026	3.31839	2.43676	1.3618	0.173774	9.93088	4.31668	2.30058	0.021773	bf_duration_cont ~ methylation	bf_duration_cont ~ methylation + maternal_BMI + maternal_age + parity + mat_smk_preg + maternal_education + social_class + bf_intention + cell counts + SVs	1.00396	1.02406	chr5	157157488	THG1L
cg21609034	-4.75233	12.9139	-0.368	0.713004	-37.3493	16.2346	-2.30059	0.0217735	bf_duration_cont ~ methylation	bf_duration_cont ~ methylation + maternal_BMI + maternal_age + parity + mat_smk_preg + maternal_education + social_class + bf_intention + cell counts + SVs	1.00396	1.02406	chr20	3869759	PANK2;PANK2;PANK2
cg19226934	74.3167	47.8437	1.55332	0.120882	146.268	63.5781	2.3006	0.0217762	bf_duration_cont ~ methylation	bf_duration_cont ~ methylation + maternal_BMI + maternal_age + parity + mat_smk_preg + maternal_education + social_class + bf_intention + cell counts + SVs	1.00396	1.02406	chr3	158362218	GFM1
cg00908117	-15.8856	11.8821	-1.33694	0.181752	-35.9745	15.6378	-2.30049	0.0217782	bf_duration_cont ~ methylation	bf_duration_cont ~ methylation + maternal_BMI + maternal_age + parity + mat_smk_preg + maternal_education + social_class + bf_intention + cell counts + SVs	1.00396	1.02406	chr2	33348262	LTBP1
cg04254540	4.3893	2.67952	1.63809	0.101935	7.23855	3.14642	2.30057	0.0217787	bf_duration_cont ~ methylation	bf_duration_cont ~ methylation + maternal_BMI + maternal_age + parity + mat_smk_preg + maternal_education + social_class + bf_intention + cell counts + SVs	1.00396	1.02406	chr16	71951199	KIAA0174
cg15356195	66.6756	25.045	2.66223	0.00797439	80.4445	34.9672	2.30057	0.0217792	bf_duration_cont ~ methylation	bf_duration_cont ~ methylation + maternal_BMI + maternal_age + parity + mat_smk_preg + maternal_education + social_class + bf_intention + cell counts + SVs	1.00396	1.02406	chr7	5569741	ACTB
cg18633990	-2.52349	3.08534	-0.817898	0.413742	-9.73968	4.23377	-2.30047	0.0217797	bf_duration_cont ~ methylation	bf_duration_cont ~ methylation + maternal_BMI + maternal_age + parity + mat_smk_preg + maternal_education + social_class + bf_intention + cell counts + SVs	1.00396	1.02406	chr7	152559216
cg00377915	9.60687	3.24402	2.96141	0.00318343	7.37576	3.20628	2.30041	0.0217814	bf_duration_cont ~ methylation	bf_duration_cont ~ methylation + maternal_BMI + maternal_age + parity + mat_smk_preg + maternal_education + social_class + bf_intention + cell counts + SVs	1.00396	1.02406	chr10	70631035	STOX1;STOX1;STOX1;STOX1;STOX1
cg26960317	-6.55128	6.29945	-1.03998	0.298771	-17.1147	7.44011	-2.30033	0.0217868	bf_duration_cont ~ methylation	bf_duration_cont ~ methylation + maternal_BMI + maternal_age + parity + mat_smk_preg + maternal_education + social_class + bf_intention + cell counts + SVs	1.00396	1.02406	chr11	6637731	TPP1
cg11548404	10.3877	9.37587	1.10791	0.268352	22.0214	9.57274	2.30043	0.0217886	bf_duration_cont ~ methylation	bf_duration_cont ~ methylation + maternal_BMI + maternal_age + parity + mat_smk_preg + maternal_education + social_class + bf_intention + cell counts + SVs	1.00396	1.02406	chr12	133076622	FBRSL1
cg01601658	-5.47785	2.79903	-1.95705	0.0508044	-6.79117	2.95237	-2.30025	0.0217908	bf_duration_cont ~ methylation	bf_duration_cont ~ methylation + maternal_BMI + maternal_age + parity + mat_smk_preg + maternal_education + social_class + bf_intention + cell counts + SVs	1.00396	1.02406	chr6	168785524
ch.19.1200890F	17.6354	10.4327	1.6904	0.0914756	27.3115	11.8731	2.30029	0.0217914	bf_duration_cont ~ methylation	bf_duration_cont ~ methylation + maternal_BMI + maternal_age + parity + mat_smk_preg + maternal_education + social_class + bf_intention + cell counts + SVs	1.00396	1.02406	chr19	37240674
cg12440350	-8.15241	4.44721	-1.83315	0.0672761	-11.7747	5.11897	-2.30021	0.0217937	bf_duration_cont ~ methylation	bf_duration_cont ~ methylation + maternal_BMI + maternal_age + parity + mat_smk_preg + maternal_education + social_class + bf_intention + cell counts + SVs	1.00396	1.02406	chr1	17084335	MST1P9
cg21878598	-10.2414	8.36898	-1.22373	0.221535	-22.9439	9.97477	-2.30019	0.021795	bf_duration_cont ~ methylation	bf_duration_cont ~ methylation + maternal_BMI + maternal_age + parity + mat_smk_preg + maternal_education + social_class + bf_intention + cell counts + SVs	1.00396	1.02406	chr20	25583652
cg01350442	17.9933	9.88496	1.82027	0.0692203	32.1307	13.9685	2.30022	0.0217952	bf_duration_cont ~ methylation	bf_duration_cont ~ methylation + maternal_BMI + maternal_age + parity + mat_smk_preg + maternal_education + social_class + bf_intention + cell counts + SVs	1.00396	1.02406	chr4	103312974
cg21518151	-3.40448	1.55066	-2.1955	0.0285098	-5.08984	2.21282	-2.30016	0.0217959	bf_duration_cont ~ methylation	bf_duration_cont ~ methylation + maternal_BMI + maternal_age + parity + mat_smk_preg + maternal_education + social_class + bf_intention + cell counts + SVs	1.00396	1.02406	chr13	112631009
cg25161283	-1.87153	4.76331	-0.392904	0.69453	-15.3608	6.6782	-2.30015	0.0217965	bf_duration_cont ~ methylation	bf_duration_cont ~ methylation + maternal_BMI + maternal_age + parity + mat_smk_preg + maternal_education + social_class + bf_intention + cell counts + SVs	1.00396	1.02406	chr22	20103922	TRMT2A;TRMT2A;RANBP1
cg06188229	172.604	86.246	2.0013	0.0458119	203.459	88.4538	2.30017	0.021797	bf_duration_cont ~ methylation	bf_duration_cont ~ methylation + maternal_BMI + maternal_age + parity + mat_smk_preg + maternal_education + social_class + bf_intention + cell counts + SVs	1.00396	1.02406	chr1	226411818	MIXL1
cg15368845	7.21444	5.00625	1.44108	0.15009	12.2057	5.30643	2.30018	0.0218002	bf_duration_cont ~ methylation	bf_duration_cont ~ methylation + maternal_BMI + maternal_age + parity + mat_smk_preg + maternal_education + social_class + bf_intention + cell counts + SVs	1.00396	1.02406	chr6	2948641	SERPINB6
cg23331653	8.49086	2.82209	3.00872	0.00273374	7.20586	3.13286	2.30009	0.0218004	bf_duration_cont ~ methylation	bf_duration_cont ~ methylation + maternal_BMI + maternal_age + parity + mat_smk_preg + maternal_education + social_class + bf_intention + cell counts + SVs	1.00396	1.02406	chr12	1929348	LRTM2;LRTM2;CACNA2D4;LRTM2
cg20184887	15.3817	10.6091	1.44985	0.147628	26.6446	11.5841	2.30011	0.0218023	bf_duration_cont ~ methylation	bf_duration_cont ~ methylation + maternal_BMI + maternal_age + parity + mat_smk_preg + maternal_education + social_class + bf_intention + cell counts + SVs	1.00396	1.02406	chr17	16114743	NCOR1
cg19313023	-3.0357	3.99227	-0.760395	0.447317	-12.0132	5.22324	-2.29994	0.0218086	bf_duration_cont ~ methylation	bf_duration_cont ~ methylation + maternal_BMI + maternal_age + parity + mat_smk_preg + maternal_education + social_class + bf_intention + cell counts + SVs	1.00396	1.02406	chr4	54772132
cg01326018	5.90373	2.38553	2.47481	0.013607	5.35425	2.32801	2.29992	0.0218104	bf_duration_cont ~ methylation	bf_duration_cont ~ methylation + maternal_BMI + maternal_age + parity + mat_smk_preg + maternal_education + social_class + bf_intention + cell counts + SVs	1.00396	1.02406	chr6	57350270	PRIM2
cg16594906	-9.84958	5.20321	-1.89298	0.0588488	-11.8033	5.13192	-2.29997	0.0218124	bf_duration_cont ~ methylation	bf_duration_cont ~ methylation + maternal_BMI + maternal_age + parity + mat_smk_preg + maternal_education + social_class + bf_intention + cell counts + SVs	1.00396	1.02406	chr17	65026907	CACNG4
cg07571038	-5.37073	3.43774	-1.56229	0.118749	-8.74115	3.80071	-2.29987	0.0218127	bf_duration_cont ~ methylation	bf_duration_cont ~ methylation + maternal_BMI + maternal_age + parity + mat_smk_preg + maternal_education + social_class + bf_intention + cell counts + SVs	1.00396	1.02406	chr9	140352910	NELF;NELF;NELF;NELF
cg08458509	8.74483	4.26806	2.0489	0.0409116	9.76449	4.24568	2.29987	0.0218169	bf_duration_cont ~ methylation	bf_duration_cont ~ methylation + maternal_BMI + maternal_age + parity + mat_smk_preg + maternal_education + social_class + bf_intention + cell counts + SVs	1.00396	1.02406	chr5	26237881
cg14855124	-0.527592	2.89781	-0.182066	0.855593	-8.58105	3.73121	-2.2998	0.0218172	bf_duration_cont ~ methylation	bf_duration_cont ~ methylation + maternal_BMI + maternal_age + parity + mat_smk_preg + maternal_education + social_class + bf_intention + cell counts + SVs	1.00396	1.02406	chr1	9180023	GPR157
cg10144483	-2.62568	3.98305	-0.659213	0.510013	-11.4307	4.97034	-2.29979	0.0218181	bf_duration_cont ~ methylation	bf_duration_cont ~ methylation + maternal_BMI + maternal_age + parity + mat_smk_preg + maternal_education + social_class + bf_intention + cell counts + SVs	1.00396	1.02406	chr4	180981242
cg15653173	-2.73837	10.3889	-0.263587	0.792193	-24.8183	10.7903	-2.30005	0.0218181	bf_duration_cont ~ methylation	bf_duration_cont ~ methylation + maternal_BMI + maternal_age + parity + mat_smk_preg + maternal_education + social_class + bf_intention + cell counts + SVs	1.00396	1.02406	chr13	112723034	SOX1
cg16404065	-1.37404	5.80107	-0.23686	0.812847	-15.0955	6.56378	-2.29982	0.0218189	bf_duration_cont ~ methylation	bf_duration_cont ~ methylation + maternal_BMI + maternal_age + parity + mat_smk_preg + maternal_education + social_class + bf_intention + cell counts + SVs	1.00396	1.02406	chr10	102476012
cg18122786	100.022	61.1898	1.63462	0.102662	189.92	82.5795	2.29985	0.0218192	bf_duration_cont ~ methylation	bf_duration_cont ~ methylation + maternal_BMI + maternal_age + parity + mat_smk_preg + maternal_education + social_class + bf_intention + cell counts + SVs	1.00396	1.02406	chr8	117778686	UTP23
cg05545813	26.7199	9.99416	2.67356	0.00771119	28.0239	12.1854	2.29979	0.02182	bf_duration_cont ~ methylation	bf_duration_cont ~ methylation + maternal_BMI + maternal_age + parity + mat_smk_preg + maternal_education + social_class + bf_intention + cell counts + SVs	1.00396	1.02406	chr6	11084270
cg04380228	5.1159	12.6602	0.404094	0.686288	-59.9814	26.0822	-2.2997	0.0218225	bf_duration_cont ~ methylation	bf_duration_cont ~ methylation + maternal_BMI + maternal_age + parity + mat_smk_preg + maternal_education + social_class + bf_intention + cell counts + SVs	1.00396	1.02406	chr2	47142555	MCFD2;MCFD2;MCFD2;MCFD2;MCFD2;MCFD2;MCFD2
cg26077392	-17.607	9.02342	-1.95125	0.0514946	-27.8494	12.1101	-2.29969	0.0218244	bf_duration_cont ~ methylation	bf_duration_cont ~ methylation + maternal_BMI + maternal_age + parity + mat_smk_preg + maternal_education + social_class + bf_intention + cell counts + SVs	1.00396	1.02406	chr14	56042963	C14orf33
cg19581424	22.5077	9.80917	2.29455	0.0221066	25.3059	11.004	2.2997	0.0218259	bf_duration_cont ~ methylation	bf_duration_cont ~ methylation + maternal_BMI + maternal_age + parity + mat_smk_preg + maternal_education + social_class + bf_intention + cell counts + SVs	1.00396	1.02406	chr2	42396302	EML4;EML4
cg26550235	12.1473	7.03327	1.72712	0.0846815	17.2956	7.5202	2.29988	0.0218264	bf_duration_cont ~ methylation	bf_duration_cont ~ methylation + maternal_BMI + maternal_age + parity + mat_smk_preg + maternal_education + social_class + bf_intention + cell counts + SVs	1.00396	1.02406	chr1	19277202	IFFO2
cg15367000	13.0129	6.8833	1.89051	0.0591747	17.1046	7.43828	2.29954	0.0218338	bf_duration_cont ~ methylation	bf_duration_cont ~ methylation + maternal_BMI + maternal_age + parity + mat_smk_preg + maternal_education + social_class + bf_intention + cell counts + SVs	1.00396	1.02406	chr2	239017149	ESPNL
cg20358902	-0.310678	1.95718	-0.158738	0.873929	9.15434	3.98106	2.29947	0.0218351	bf_duration_cont ~ methylation	bf_duration_cont ~ methylation + maternal_BMI + maternal_age + parity + mat_smk_preg + maternal_education + social_class + bf_intention + cell counts + SVs	1.00396	1.02406	chr4	18019937	LCORL;LCORL
cg10605130	151.693	117.78	1.28794	0.198278	286.921	124.767	2.29965	0.0218355	bf_duration_cont ~ methylation	bf_duration_cont ~ methylation + maternal_BMI + maternal_age + parity + mat_smk_preg + maternal_education + social_class + bf_intention + cell counts + SVs	1.00396	1.02406	chr8	27491257	SCARA3;SCARA3
cg05425464	7.18815	4.17975	1.71976	0.0859953	10.6871	4.64765	2.29947	0.0218369	bf_duration_cont ~ methylation	bf_duration_cont ~ methylation + maternal_BMI + maternal_age + parity + mat_smk_preg + maternal_education + social_class + bf_intention + cell counts + SVs	1.00396	1.02406	chr6	31854545	EHMT2;EHMT2
cg26999577	8.31398	6.70956	1.23912	0.215789	24.4264	10.6228	2.29944	0.0218406	bf_duration_cont ~ methylation	bf_duration_cont ~ methylation + maternal_BMI + maternal_age + parity + mat_smk_preg + maternal_education + social_class + bf_intention + cell counts + SVs	1.00396	1.02406	chr12	2340831	CACNA1C;CACNA1C;CACNA1C;CACNA1C;CACNA1C;CACNA1C;CACNA1C;CACNA1C;CACNA1C;CACNA1C;CACNA1C;CACNA1C;CACNA1C;CACNA1C;CACNA1C;CACNA1C;CACNA1C;CACNA1C;CACNA1C;CACNA1C;CACNA1C;CACNA1C;CACNA1C
cg16345311	-10.3437	3.87618	-2.66854	0.00782631	-9.41995	4.09668	-2.29941	0.0218421	bf_duration_cont ~ methylation	bf_duration_cont ~ methylation + maternal_BMI + maternal_age + parity + mat_smk_preg + maternal_education + social_class + bf_intention + cell counts + SVs	1.00396	1.02406	chr16	26505221
cg00127167	18.32	8.31332	2.2037	0.0279366	19.5049	8.48206	2.29954	0.0218424	bf_duration_cont ~ methylation	bf_duration_cont ~ methylation + maternal_BMI + maternal_age + parity + mat_smk_preg + maternal_education + social_class + bf_intention + cell counts + SVs	1.00396	1.02406	chr5	5140029	ADAMTS16
cg01214900	12.6035	6.7559	1.86556	0.0625997	19.0793	8.29733	2.29944	0.0218429	bf_duration_cont ~ methylation	bf_duration_cont ~ methylation + maternal_BMI + maternal_age + parity + mat_smk_preg + maternal_education + social_class + bf_intention + cell counts + SVs	1.00396	1.02406	chr4	66784395
cg26989103	6.2115	4.07381	1.52474	0.127859	9.67066	4.20595	2.29928	0.0218515	bf_duration_cont ~ methylation	bf_duration_cont ~ methylation + maternal_BMI + maternal_age + parity + mat_smk_preg + maternal_education + social_class + bf_intention + cell counts + SVs	1.00396	1.02406	chr8	110099582	TRHR
cg02645058	8.24866	3.02655	2.72544	0.00660904	7.2352	3.14689	2.29916	0.021853	bf_duration_cont ~ methylation	bf_duration_cont ~ methylation + maternal_BMI + maternal_age + parity + mat_smk_preg + maternal_education + social_class + bf_intention + cell counts + SVs	1.00396	1.02406	chr2	13448686
cg11161011	1.3361	1.50838	0.885786	0.376088	4.02296	1.74976	2.29916	0.021853	bf_duration_cont ~ methylation	bf_duration_cont ~ methylation + maternal_BMI + maternal_age + parity + mat_smk_preg + maternal_education + social_class + bf_intention + cell counts + SVs	1.00396	1.02406	chr14	65562177	MAX;MAX;MAX;MAX;MAX;MAX
cg00237026	7.47942	4.99163	1.49839	0.134559	18.8678	8.20639	2.29916	0.0218542	bf_duration_cont ~ methylation	bf_duration_cont ~ methylation + maternal_BMI + maternal_age + parity + mat_smk_preg + maternal_education + social_class + bf_intention + cell counts + SVs	1.00396	1.02406	chr5	10065651
cg23216745	13.4847	6.03722	2.23359	0.0258819	15.004	6.52587	2.29916	0.0218564	bf_duration_cont ~ methylation	bf_duration_cont ~ methylation + maternal_BMI + maternal_age + parity + mat_smk_preg + maternal_education + social_class + bf_intention + cell counts + SVs	1.00396	1.02406	chr1	154929762	PBXIP1;PYGO2
cg01600352	-6.06791	3.4987	-1.73433	0.0833832	-9.6885	4.2139	-2.29917	0.0218596	bf_duration_cont ~ methylation	bf_duration_cont ~ methylation + maternal_BMI + maternal_age + parity + mat_smk_preg + maternal_education + social_class + bf_intention + cell counts + SVs	1.00396	1.02406	chr11	25537461
cg00709775	-7.6996	3.42282	-2.24949	0.0248472	-8.40174	3.65435	-2.29911	0.0218603	bf_duration_cont ~ methylation	bf_duration_cont ~ methylation + maternal_BMI + maternal_age + parity + mat_smk_preg + maternal_education + social_class + bf_intention + cell counts + SVs	1.00396	1.02406	chr3	10369677	ATP2B2;ATP2B2
cg06615445	-2.68272	4.47747	-0.59916	0.549292	-14.4754	6.29638	-2.299	0.0218621	bf_duration_cont ~ methylation	bf_duration_cont ~ methylation + maternal_BMI + maternal_age + parity + mat_smk_preg + maternal_education + social_class + bf_intention + cell counts + SVs	1.00396	1.02406	chr17	36759100	SRCIN1
cg05523906	3.5206	2.02635	1.73741	0.0828299	5.70213	2.48024	2.29903	0.0218622	bf_duration_cont ~ methylation	bf_duration_cont ~ methylation + maternal_BMI + maternal_age + parity + mat_smk_preg + maternal_education + social_class + bf_intention + cell counts + SVs	1.00396	1.02406	chr1	17751761	RCC2;RCC2
cg07935119	21.0356	7.25857	2.89804	0.00389697	17.221	7.49005	2.29919	0.0218643	bf_duration_cont ~ methylation	bf_duration_cont ~ methylation + maternal_BMI + maternal_age + parity + mat_smk_preg + maternal_education + social_class + bf_intention + cell counts + SVs	1.00396	1.02406	chr17	42422355	GRN
cg05840707	12.9782	5.93358	2.18725	0.0291168	16.7239	7.27429	2.29905	0.0218663	bf_duration_cont ~ methylation	bf_duration_cont ~ methylation + maternal_BMI + maternal_age + parity + mat_smk_preg + maternal_education + social_class + bf_intention + cell counts + SVs	1.00396	1.02406	chr5	173639013
cg07959609	22.4451	10.6023	2.117	0.034674	26.6168	11.5779	2.29893	0.021869	bf_duration_cont ~ methylation	bf_duration_cont ~ methylation + maternal_BMI + maternal_age + parity + mat_smk_preg + maternal_education + social_class + bf_intention + cell counts + SVs	1.00396	1.02406	chr1	16466380	EPHA2
cg09125812	0.266205	8.01511	0.0332129	0.973516	-29.0394	12.6318	-2.29891	0.0218692	bf_duration_cont ~ methylation	bf_duration_cont ~ methylation + maternal_BMI + maternal_age + parity + mat_smk_preg + maternal_education + social_class + bf_intention + cell counts + SVs	1.00396	1.02406	chr8	41625127	ANK1;ANK1;ANK1;ANK1;ANK1
cg04832210	31.9575	13.3098	2.40105	0.0166559	31.3082	13.6187	2.29891	0.021873	bf_duration_cont ~ methylation	bf_duration_cont ~ methylation + maternal_BMI + maternal_age + parity + mat_smk_preg + maternal_education + social_class + bf_intention + cell counts + SVs	1.00396	1.02406	chr16	84151246	MBTPS1
cg22053560	2.61744	2.60261	1.0057	0.314965	7.18855	3.12708	2.2988	0.0218732	bf_duration_cont ~ methylation	bf_duration_cont ~ methylation + maternal_BMI + maternal_age + parity + mat_smk_preg + maternal_education + social_class + bf_intention + cell counts + SVs	1.00396	1.02406	chr7	31556551	CCDC129
cg06237697	-3.30913	2.65253	-1.24754	0.212688	-6.58281	2.86357	-2.29881	0.0218734	bf_duration_cont ~ methylation	bf_duration_cont ~ methylation + maternal_BMI + maternal_age + parity + mat_smk_preg + maternal_education + social_class + bf_intention + cell counts + SVs	1.00396	1.02406	chr17	29902389	MIR365-2
cg27603015	4.69583	1.69004	2.77853	0.00563145	4.25546	1.8512	2.29876	0.0218758	bf_duration_cont ~ methylation	bf_duration_cont ~ methylation + maternal_BMI + maternal_age + parity + mat_smk_preg + maternal_education + social_class + bf_intention + cell counts + SVs	1.00396	1.02406	chr11	7614420	PPFIBP2
cg24947024	-6.65673	6.32575	-1.05232	0.293079	-22.1161	9.62074	-2.2988	0.0218767	bf_duration_cont ~ methylation	bf_duration_cont ~ methylation + maternal_BMI + maternal_age + parity + mat_smk_preg + maternal_education + social_class + bf_intention + cell counts + SVs	1.00396	1.02406	chr6	37324995	RNF8;RNF8
cg01472951	-59.3435	38.4412	-1.54375	0.123189	-107.148	46.6095	-2.29885	0.0218787	bf_duration_cont ~ methylation	bf_duration_cont ~ methylation + maternal_BMI + maternal_age + parity + mat_smk_preg + maternal_education + social_class + bf_intention + cell counts + SVs	1.00396	1.02406	chr12	5603816	NTF3;NTF3
cg01554951	-8.10915	3.73214	-2.17279	0.0301875	-10.7139	4.66085	-2.29871	0.021879	bf_duration_cont ~ methylation	bf_duration_cont ~ methylation + maternal_BMI + maternal_age + parity + mat_smk_preg + maternal_education + social_class + bf_intention + cell counts + SVs	1.00396	1.02406	chr11	791954	SLC25A22
cg02574033	18.9713	8.53258	2.2234	0.0265633	21.3186	9.27415	2.29871	0.0218812	bf_duration_cont ~ methylation	bf_duration_cont ~ methylation + maternal_BMI + maternal_age + parity + mat_smk_preg + maternal_education + social_class + bf_intention + cell counts + SVs	1.00396	1.02406	chr7	141398961	KIAA1147
cg10012722	4.38995	2.20462	1.99125	0.0469064	5.0105	2.17975	2.29866	0.0218815	bf_duration_cont ~ methylation	bf_duration_cont ~ methylation + maternal_BMI + maternal_age + parity + mat_smk_preg + maternal_education + social_class + bf_intention + cell counts + SVs	1.00396	1.02406	chr2	237085763
cg19615102	-3.36221	4.35276	-0.772432	0.440163	-11.2452	4.8921	-2.29865	0.0218824	bf_duration_cont ~ methylation	bf_duration_cont ~ methylation + maternal_BMI + maternal_age + parity + mat_smk_preg + maternal_education + social_class + bf_intention + cell counts + SVs	1.00396	1.02406	chr12	104335436	HSP90B1
cg12866103	-44.6968	18.3502	-2.43577	0.0151532	-54.5488	23.7307	-2.29866	0.0218852	bf_duration_cont ~ methylation	bf_duration_cont ~ methylation + maternal_BMI + maternal_age + parity + mat_smk_preg + maternal_education + social_class + bf_intention + cell counts + SVs	1.00396	1.02406	chr14	20020762	P704P
cg07116631	-3.24188	3.15208	-1.02849	0.304135	-8.01596	3.48735	-2.29858	0.0218857	bf_duration_cont ~ methylation	bf_duration_cont ~ methylation + maternal_BMI + maternal_age + parity + mat_smk_preg + maternal_education + social_class + bf_intention + cell counts + SVs	1.00396	1.02406	chr16	3345463
cg16453926	6.61216	3.84757	1.71853	0.0862186	10.2211	4.44667	2.2986	0.0218868	bf_duration_cont ~ methylation	bf_duration_cont ~ methylation + maternal_BMI + maternal_age + parity + mat_smk_preg + maternal_education + social_class + bf_intention + cell counts + SVs	1.00396	1.02406	chr6	28829764
cg21715536	6.49848	2.90721	2.23529	0.0257652	7.43377	3.23412	2.29855	0.021888	bf_duration_cont ~ methylation	bf_duration_cont ~ methylation + maternal_BMI + maternal_age + parity + mat_smk_preg + maternal_education + social_class + bf_intention + cell counts + SVs	1.00396	1.02406	chr19	1395519	NDUFS7
cg10623802	-4.535	2.1008	-2.1587	0.0312724	-5.01811	2.18317	-2.29855	0.0218911	bf_duration_cont ~ methylation	bf_duration_cont ~ methylation + maternal_BMI + maternal_age + parity + mat_smk_preg + maternal_education + social_class + bf_intention + cell counts + SVs	1.00396	1.02406	chr1	1913544	KIAA1751
cg09818632	12.9578	5.52809	2.34399	0.0194108	12.4002	5.39476	2.29856	0.0218949	bf_duration_cont ~ methylation	bf_duration_cont ~ methylation + maternal_BMI + maternal_age + parity + mat_smk_preg + maternal_education + social_class + bf_intention + cell counts + SVs	1.00396	1.02406	chr16	85543209
cg13809962	-3.37304	4.53105	-0.744427	0.45691	-11.6262	5.05843	-2.29839	0.0218983	bf_duration_cont ~ methylation	bf_duration_cont ~ methylation + maternal_BMI + maternal_age + parity + mat_smk_preg + maternal_education + social_class + bf_intention + cell counts + SVs	1.00396	1.02406	chrX	84498932	ZNF711
cg02334187	18.2562	8.46174	2.1575	0.0313632	36.9471	16.0756	2.29834	0.0218998	bf_duration_cont ~ methylation	bf_duration_cont ~ methylation + maternal_BMI + maternal_age + parity + mat_smk_preg + maternal_education + social_class + bf_intention + cell counts + SVs	1.00396	1.02406	chr5	175970714
cg25606624	23.562	10.2762	2.29287	0.0222015	31.0515	13.5106	2.29831	0.0219027	bf_duration_cont ~ methylation	bf_duration_cont ~ methylation + maternal_BMI + maternal_age + parity + mat_smk_preg + maternal_education + social_class + bf_intention + cell counts + SVs	1.00396	1.02406	chr20	13201216	ISM1
cg24471268	39.4377	18.9423	2.08199	0.0377709	63.4544	27.6092	2.29831	0.0219055	bf_duration_cont ~ methylation	bf_duration_cont ~ methylation + maternal_BMI + maternal_age + parity + mat_smk_preg + maternal_education + social_class + bf_intention + cell counts + SVs	1.00396	1.02406	chr12	6982806	SPSB2;SPSB2
cg02506753	-3.61374	3.12297	-1.15715	0.247673	-7.52563	3.27456	-2.29821	0.0219077	bf_duration_cont ~ methylation	bf_duration_cont ~ methylation + maternal_BMI + maternal_age + parity + mat_smk_preg + maternal_education + social_class + bf_intention + cell counts + SVs	1.00396	1.02406	chr1	1245184	PUSL1
cg22176566	135.181	94.3339	1.433	0.152381	245.092	106.644	2.29822	0.0219092	bf_duration_cont ~ methylation	bf_duration_cont ~ methylation + maternal_BMI + maternal_age + parity + mat_smk_preg + maternal_education + social_class + bf_intention + cell counts + SVs	1.00396	1.02406	chr1	43424700	SLC2A1;SLC2A1
cg15457005	37.6484	32.9215	1.14358	0.253261	73.9516	32.1772	2.29826	0.0219101	bf_duration_cont ~ methylation	bf_duration_cont ~ methylation + maternal_BMI + maternal_age + parity + mat_smk_preg + maternal_education + social_class + bf_intention + cell counts + SVs	1.00396	1.02406	chr11	11643754	GALNTL4
cg00083401	-44.7752	18.0045	-2.48689	0.0131627	-44.5796	19.3975	-2.29822	0.0219144	bf_duration_cont ~ methylation	bf_duration_cont ~ methylation + maternal_BMI + maternal_age + parity + mat_smk_preg + maternal_education + social_class + bf_intention + cell counts + SVs	1.00396	1.02406	chr3	51642365	RAD54L2
cg02296916	8.79024	4.99343	1.76036	0.0788567	13.4109	5.83583	2.29802	0.0219185	bf_duration_cont ~ methylation	bf_duration_cont ~ methylation + maternal_BMI + maternal_age + parity + mat_smk_preg + maternal_education + social_class + bf_intention + cell counts + SVs	1.00396	1.02406	chr5	82372944	XRCC4;XRCC4;XRCC4;TMEM167A
cg05961809	-38.4151	26.765	-1.43528	0.151736	-63.5114	27.6386	-2.29793	0.0219278	bf_duration_cont ~ methylation	bf_duration_cont ~ methylation + maternal_BMI + maternal_age + parity + mat_smk_preg + maternal_education + social_class + bf_intention + cell counts + SVs	1.00396	1.02406	chr4	154710523	SFRP2
cg23173688	5.72337	2.73581	2.09202	0.0368568	6.94101	3.0207	2.29782	0.0219297	bf_duration_cont ~ methylation	bf_duration_cont ~ methylation + maternal_BMI + maternal_age + parity + mat_smk_preg + maternal_education + social_class + bf_intention + cell counts + SVs	1.00396	1.02406	chr1	86081894
cg02289376	13.8609	6.38024	2.17248	0.0302151	14.5771	6.34381	2.29785	0.0219325	bf_duration_cont ~ methylation	bf_duration_cont ~ methylation + maternal_BMI + maternal_age + parity + mat_smk_preg + maternal_education + social_class + bf_intention + cell counts + SVs	1.00396	1.02406	chr11	133790744	IGSF9B
cg11916609	3.51947	2.13934	1.64512	0.10047	5.88028	2.55911	2.29778	0.0219326	bf_duration_cont ~ methylation	bf_duration_cont ~ methylation + maternal_BMI + maternal_age + parity + mat_smk_preg + maternal_education + social_class + bf_intention + cell counts + SVs	1.00396	1.02406	chr2	102927488	IL1RL1
cg20144984	-6.99511	3.96461	-1.76439	0.0781777	-9.22612	4.01521	-2.29779	0.0219329	bf_duration_cont ~ methylation	bf_duration_cont ~ methylation + maternal_BMI + maternal_age + parity + mat_smk_preg + maternal_education + social_class + bf_intention + cell counts + SVs	1.00396	1.02406	chr1	38604476
cg05279092	42.8916	16.7332	2.56326	0.0106217	40.0089	17.4102	2.29801	0.0219334	bf_duration_cont ~ methylation	bf_duration_cont ~ methylation + maternal_BMI + maternal_age + parity + mat_smk_preg + maternal_education + social_class + bf_intention + cell counts + SVs	1.00396	1.02406	chr17	35290458
cg26467069	49.2032	27.0929	1.81609	0.0698665	94.4153	41.0884	2.29786	0.0219355	bf_duration_cont ~ methylation	bf_duration_cont ~ methylation + maternal_BMI + maternal_age + parity + mat_smk_preg + maternal_education + social_class + bf_intention + cell counts + SVs	1.00396	1.02406	chr2	151344296	RND3
cg14454907	36.4966	11.2851	3.23405	0.00128936	26.3569	11.4706	2.29777	0.0219427	bf_duration_cont ~ methylation	bf_duration_cont ~ methylation + maternal_BMI + maternal_age + parity + mat_smk_preg + maternal_education + social_class + bf_intention + cell counts + SVs	1.00396	1.02406	chr2	177022285
cg08571287	-3.67737	4.47687	-0.821415	0.411737	-13.5807	5.91084	-2.2976	0.021943	bf_duration_cont ~ methylation	bf_duration_cont ~ methylation + maternal_BMI + maternal_age + parity + mat_smk_preg + maternal_education + social_class + bf_intention + cell counts + SVs	1.00396	1.02406	chr2	132431275
cg21422209	-8.75384	4.52934	-1.9327	0.0537502	-10.4191	4.53465	-2.29766	0.0219435	bf_duration_cont ~ methylation	bf_duration_cont ~ methylation + maternal_BMI + maternal_age + parity + mat_smk_preg + maternal_education + social_class + bf_intention + cell counts + SVs	1.00396	1.02406	chr8	143645857
cg25594826	6.58639	2.12375	3.10131	0.00201713	5.31583	2.31368	2.29756	0.0219444	bf_duration_cont ~ methylation	bf_duration_cont ~ methylation + maternal_BMI + maternal_age + parity + mat_smk_preg + maternal_education + social_class + bf_intention + cell counts + SVs	1.00396	1.02406	chrX	37765018
cg04491253	69.3979	33.9865	2.04193	0.0416068	93.5068	40.6957	2.29771	0.0219455	bf_duration_cont ~ methylation	bf_duration_cont ~ methylation + maternal_BMI + maternal_age + parity + mat_smk_preg + maternal_education + social_class + bf_intention + cell counts + SVs	1.00396	1.02406	chr6	31633049	BAT4;BAT4;CSNK2B
cg00043043	-3.88499	3.67962	-1.05581	0.291487	-13.5282	5.8878	-2.29767	0.0219456	bf_duration_cont ~ methylation	bf_duration_cont ~ methylation + maternal_BMI + maternal_age + parity + mat_smk_preg + maternal_education + social_class + bf_intention + cell counts + SVs	1.00396	1.02406	chr7	92154718	PEX1
cg23340767	-2.91844	3.68577	-0.791814	0.428784	-13.1949	5.74299	-2.29757	0.0219459	bf_duration_cont ~ methylation	bf_duration_cont ~ methylation + maternal_BMI + maternal_age + parity + mat_smk_preg + maternal_education + social_class + bf_intention + cell counts + SVs	1.00396	1.02406	chr3	71866097
cg09485063	14.6893	11.8636	1.23818	0.216141	27.6673	12.0416	2.29764	0.021946	bf_duration_cont ~ methylation	bf_duration_cont ~ methylation + maternal_BMI + maternal_age + parity + mat_smk_preg + maternal_education + social_class + bf_intention + cell counts + SVs	1.00396	1.02406	chr2	75107440	HK2
cg18940274	-5.76532	3.95146	-1.45904	0.145083	-12.5099	5.44494	-2.29753	0.0219494	bf_duration_cont ~ methylation	bf_duration_cont ~ methylation + maternal_BMI + maternal_age + parity + mat_smk_preg + maternal_education + social_class + bf_intention + cell counts + SVs	1.00396	1.02406	chr7	148469757	CUL1
cg08466320	24.4177	12.5234	1.94977	0.0516892	32.2982	14.0564	2.29776	0.0219495	bf_duration_cont ~ methylation	bf_duration_cont ~ methylation + maternal_BMI + maternal_age + parity + mat_smk_preg + maternal_education + social_class + bf_intention + cell counts + SVs	1.00396	1.02406	chr2	70121048	SNRNP27
cg27370229	5.69783	2.65965	2.14232	0.0325692	6.71739	2.92382	2.29747	0.0219497	bf_duration_cont ~ methylation	bf_duration_cont ~ methylation + maternal_BMI + maternal_age + parity + mat_smk_preg + maternal_education + social_class + bf_intention + cell counts + SVs	1.00396	1.02406	chr16	89226999	C16orf81
cg07273376	9.13212	4.05059	2.25452	0.0245253	11.242	4.89315	2.2975	0.0219499	bf_duration_cont ~ methylation	bf_duration_cont ~ methylation + maternal_BMI + maternal_age + parity + mat_smk_preg + maternal_education + social_class + bf_intention + cell counts + SVs	1.00396	1.02406	chr11	23919652
cg13185984	13.5656	6.03377	2.24828	0.0249226	14.0502	6.11545	2.29749	0.0219502	bf_duration_cont ~ methylation	bf_duration_cont ~ methylation + maternal_BMI + maternal_age + parity + mat_smk_preg + maternal_education + social_class + bf_intention + cell counts + SVs	1.00396	1.02406	chr13	30061917	MTUS2;MTUS2
cg19956113	7.03855	3.44365	2.04392	0.0413984	9.57765	4.16881	2.29745	0.0219512	bf_duration_cont ~ methylation	bf_duration_cont ~ methylation + maternal_BMI + maternal_age + parity + mat_smk_preg + maternal_education + social_class + bf_intention + cell counts + SVs	1.00396	1.02406	chr3	184104688	CHRD
cg19339848	-2.79587	3.14256	-0.889679	0.373995	-10.2757	4.47268	-2.29744	0.0219514	bf_duration_cont ~ methylation	bf_duration_cont ~ methylation + maternal_BMI + maternal_age + parity + mat_smk_preg + maternal_education + social_class + bf_intention + cell counts + SVs	1.00396	1.02406	chr6	74170937	MTO1;MTO1;MTO1
cg01831337	4.85612	3.24319	1.49733	0.13484	10.1912	4.43581	2.29748	0.0219537	bf_duration_cont ~ methylation	bf_duration_cont ~ methylation + maternal_BMI + maternal_age + parity + mat_smk_preg + maternal_education + social_class + bf_intention + cell counts + SVs	1.00396	1.02406	chr6	149197008	UST
cg16152954	-12.6232	16.1426	-0.781977	0.43454	-44.074	19.1839	-2.29745	0.0219551	bf_duration_cont ~ methylation	bf_duration_cont ~ methylation + maternal_BMI + maternal_age + parity + mat_smk_preg + maternal_education + social_class + bf_intention + cell counts + SVs	1.00396	1.02406	chr14	21901071	CHD8;CHD8
cg09251508	-6.71758	4.35229	-1.54346	0.123249	-14.9131	6.49134	-2.29739	0.0219557	bf_duration_cont ~ methylation	bf_duration_cont ~ methylation + maternal_BMI + maternal_age + parity + mat_smk_preg + maternal_education + social_class + bf_intention + cell counts + SVs	1.00396	1.02406	chr3	49573805
cg15590426	-18.0239	10.733	-1.67929	0.0936199	-25.2305	10.9823	-2.29738	0.0219572	bf_duration_cont ~ methylation	bf_duration_cont ~ methylation + maternal_BMI + maternal_age + parity + mat_smk_preg + maternal_education + social_class + bf_intention + cell counts + SVs	1.00396	1.02406	chr15	93902788
cg08962888	8.00517	5.14923	1.55463	0.120562	11.8317	5.15017	2.29735	0.021958	bf_duration_cont ~ methylation	bf_duration_cont ~ methylation + maternal_BMI + maternal_age + parity + mat_smk_preg + maternal_education + social_class + bf_intention + cell counts + SVs	1.00396	1.02406	chr17	76968215	LGALS3BP
cg15835792	-8.30536	7.16882	-1.15854	0.24711	-20.2318	8.80645	-2.29738	0.0219587	bf_duration_cont ~ methylation	bf_duration_cont ~ methylation + maternal_BMI + maternal_age + parity + mat_smk_preg + maternal_education + social_class + bf_intention + cell counts + SVs	1.00396	1.02406	chr8	32409008	NRG1;NRG1;NRG1;NRG1;NRG1;NRG1;NRG1;NRG1;NRG1;NRG1;NRG1;NRG1
cg04701106	85.4037	65.1853	1.31017	0.190644	181.47	78.9917	2.29734	0.0219599	bf_duration_cont ~ methylation	bf_duration_cont ~ methylation + maternal_BMI + maternal_age + parity + mat_smk_preg + maternal_education + social_class + bf_intention + cell counts + SVs	1.00396	1.02406	chr11	118955609	HMBS;HMBS
cg08531489	-2.24778	5.09143	-0.441483	0.659023	-13.7506	5.98556	-2.2973	0.0219602	bf_duration_cont ~ methylation	bf_duration_cont ~ methylation + maternal_BMI + maternal_age + parity + mat_smk_preg + maternal_education + social_class + bf_intention + cell counts + SVs	1.00396	1.02406	chr17	42189331	HDAC5;HDAC5
cg16074643	6.54836	3.2357	2.02378	0.0434404	10.8647	4.72926	2.29734	0.0219614	bf_duration_cont ~ methylation	bf_duration_cont ~ methylation + maternal_BMI + maternal_age + parity + mat_smk_preg + maternal_education + social_class + bf_intention + cell counts + SVs	1.00396	1.02406	chr6	116424276	NT5DC1
cg08180921	7.54842	3.49183	2.16174	0.0310351	8.52506	3.71093	2.29729	0.0219621	bf_duration_cont ~ methylation	bf_duration_cont ~ methylation + maternal_BMI + maternal_age + parity + mat_smk_preg + maternal_education + social_class + bf_intention + cell counts + SVs	1.00396	1.02406	chr12	125257262
cg27320127	2.37851	5.51008	0.431666	0.66614	-17.0079	7.40372	-2.29721	0.021965	bf_duration_cont ~ methylation	bf_duration_cont ~ methylation + maternal_BMI + maternal_age + parity + mat_smk_preg + maternal_education + social_class + bf_intention + cell counts + SVs	1.00396	1.02406	chr2	47798396	KCNK12
cg11917288	4.43578	3.35717	1.32128	0.186913	9.55111	4.15767	2.29723	0.0219654	bf_duration_cont ~ methylation	bf_duration_cont ~ methylation + maternal_BMI + maternal_age + parity + mat_smk_preg + maternal_education + social_class + bf_intention + cell counts + SVs	1.00396	1.02406	chr13	68745297
cg03321553	-1.6123	4.40112	-0.36634	0.714241	-12.3439	5.37387	-2.29701	0.0219764	bf_duration_cont ~ methylation	bf_duration_cont ~ methylation + maternal_BMI + maternal_age + parity + mat_smk_preg + maternal_education + social_class + bf_intention + cell counts + SVs	1.00396	1.02406	chr15	41806234	LTK;LTK;LTK
cg18177275	1.18498	1.96737	0.602316	0.547192	7.12722	3.10286	2.29699	0.021978	bf_duration_cont ~ methylation	bf_duration_cont ~ methylation + maternal_BMI + maternal_age + parity + mat_smk_preg + maternal_education + social_class + bf_intention + cell counts + SVs	1.00396	1.02406	chr14	73040574
cg02350627	40.8992	16.0009	2.55606	0.0108333	51.9588	22.6203	2.297	0.0219792	bf_duration_cont ~ methylation	bf_duration_cont ~ methylation + maternal_BMI + maternal_age + parity + mat_smk_preg + maternal_education + social_class + bf_intention + cell counts + SVs	1.00396	1.02406	chr7	94138909	CASD1
cg23060747	-5.25239	5.03851	-1.04245	0.297635	-16.6057	7.22914	-2.29705	0.0219838	bf_duration_cont ~ methylation	bf_duration_cont ~ methylation + maternal_BMI + maternal_age + parity + mat_smk_preg + maternal_education + social_class + bf_intention + cell counts + SVs	1.00396	1.02406	chr2	239962958
cg26003222	-16.8096	10.0726	-1.66884	0.0956766	-24.6429	10.7287	-2.29691	0.0219864	bf_duration_cont ~ methylation	bf_duration_cont ~ methylation + maternal_BMI + maternal_age + parity + mat_smk_preg + maternal_education + social_class + bf_intention + cell counts + SVs	1.00396	1.02406	chr17	75347770	SEPT9;SEPT9;SEPT9
cg00570269	4.19215	2.19159	1.91284	0.0562448	5.24279	2.28264	2.29681	0.0219875	bf_duration_cont ~ methylation	bf_duration_cont ~ methylation + maternal_BMI + maternal_age + parity + mat_smk_preg + maternal_education + social_class + bf_intention + cell counts + SVs	1.00396	1.02406	chr13	31480942	C13orf33
cg19807306	7.30821	3.51712	2.0779	0.0381446	9.22906	4.01827	2.29677	0.0219909	bf_duration_cont ~ methylation	bf_duration_cont ~ methylation + maternal_BMI + maternal_age + parity + mat_smk_preg + maternal_education + social_class + bf_intention + cell counts + SVs	1.00396	1.02406	chr22	16155760
cg25683444	14.0864	6.43814	2.18796	0.0290575	31.5826	13.7514	2.29669	0.0219944	bf_duration_cont ~ methylation	bf_duration_cont ~ methylation + maternal_BMI + maternal_age + parity + mat_smk_preg + maternal_education + social_class + bf_intention + cell counts + SVs	1.00396	1.02406	chr15	42841115	LRRC57;HAUS2;HAUS2
cg08890976	5.51998	2.57631	2.14259	0.0325475	9.45986	4.11899	2.29665	0.0219968	bf_duration_cont ~ methylation	bf_duration_cont ~ methylation + maternal_BMI + maternal_age + parity + mat_smk_preg + maternal_education + social_class + bf_intention + cell counts + SVs	1.00396	1.02406	chr12	100538115	UHRF1BP1L;UHRF1BP1L
cg12183221	-4.41495	2.79583	-1.57912	0.114844	-11.5465	5.02735	-2.29674	0.0219978	bf_duration_cont ~ methylation	bf_duration_cont ~ methylation + maternal_BMI + maternal_age + parity + mat_smk_preg + maternal_education + social_class + bf_intention + cell counts + SVs	1.00396	1.02406	chr17	26210981	C17orf108
cg04577718	-9.95846	13.6365	-0.730279	0.465512	-40.1954	17.5012	-2.29673	0.022002	bf_duration_cont ~ methylation	bf_duration_cont ~ methylation + maternal_BMI + maternal_age + parity + mat_smk_preg + maternal_education + social_class + bf_intention + cell counts + SVs	1.00396	1.02406	chr7	149795
cg19380581	-12.9562	8.47979	-1.52789	0.127071	-24.8272	10.8104	-2.29661	0.0220026	bf_duration_cont ~ methylation	bf_duration_cont ~ methylation + maternal_BMI + maternal_age + parity + mat_smk_preg + maternal_education + social_class + bf_intention + cell counts + SVs	1.00396	1.02406	chr18	43611957	PSTPIP2
cg08787964	-12.1683	7.26475	-1.67498	0.0944693	-19.8353	8.63653	-2.29667	0.022003	bf_duration_cont ~ methylation	bf_duration_cont ~ methylation + maternal_BMI + maternal_age + parity + mat_smk_preg + maternal_education + social_class + bf_intention + cell counts + SVs	1.00396	1.02406	chr17	16797017
cg21670708	7.00599	4.24856	1.64903	0.0996727	12.1382	5.28535	2.29658	0.0220056	bf_duration_cont ~ methylation	bf_duration_cont ~ methylation + maternal_BMI + maternal_age + parity + mat_smk_preg + maternal_education + social_class + bf_intention + cell counts + SVs	1.00396	1.02406	chr8	127566191	FAM84B
cg00772020	-3.30288	2.81743	-1.1723	0.24154	-6.65553	2.89814	-2.29648	0.0220063	bf_duration_cont ~ methylation	bf_duration_cont ~ methylation + maternal_BMI + maternal_age + parity + mat_smk_preg + maternal_education + social_class + bf_intention + cell counts + SVs	1.00396	1.02406	chr7	100808104	VGF
cg16968115	202.346	117.09	1.72812	0.0845278	268.313	116.806	2.29707	0.0220067	bf_duration_cont ~ methylation	bf_duration_cont ~ methylation + maternal_BMI + maternal_age + parity + mat_smk_preg + maternal_education + social_class + bf_intention + cell counts + SVs	1.00396	1.02406	chr1	27560829	WDTC1
cg00876449	60.381	23.3062	2.59077	0.00982212	63.7239	27.7446	2.2968	0.0220091	bf_duration_cont ~ methylation	bf_duration_cont ~ methylation + maternal_BMI + maternal_age + parity + mat_smk_preg + maternal_education + social_class + bf_intention + cell counts + SVs	1.00396	1.02406	chr19	19844278	ZNF14
cg09179420	11.233	4.04348	2.77805	0.00564006	9.36338	4.07735	2.29644	0.0220097	bf_duration_cont ~ methylation	bf_duration_cont ~ methylation + maternal_BMI + maternal_age + parity + mat_smk_preg + maternal_education + social_class + bf_intention + cell counts + SVs	1.00396	1.02406	chr22	21715770
cg09448062	-6.60702	3.87571	-1.70473	0.088765	-9.50524	4.13915	-2.29642	0.0220111	bf_duration_cont ~ methylation	bf_duration_cont ~ methylation + maternal_BMI + maternal_age + parity + mat_smk_preg + maternal_education + social_class + bf_intention + cell counts + SVs	1.00396	1.02406	chrX	148619454	LOC100131434
cg15177211	-2.25917	1.88289	-1.19984	0.230674	-4.72917	2.0594	-2.29638	0.0220122	bf_duration_cont ~ methylation	bf_duration_cont ~ methylation + maternal_BMI + maternal_age + parity + mat_smk_preg + maternal_education + social_class + bf_intention + cell counts + SVs	1.00396	1.02406	chr7	75567469	POR
cg18768347	-53.6843	23.9145	-2.24484	0.0251492	-66.2401	28.8441	-2.29649	0.0220136	bf_duration_cont ~ methylation	bf_duration_cont ~ methylation + maternal_BMI + maternal_age + parity + mat_smk_preg + maternal_education + social_class + bf_intention + cell counts + SVs	1.00396	1.02406	chr3	5024849	BHLHE40
cg22315922	1.03419	2.42372	0.426697	0.669753	7.80222	3.39781	2.29625	0.0220198	bf_duration_cont ~ methylation	bf_duration_cont ~ methylation + maternal_BMI + maternal_age + parity + mat_smk_preg + maternal_education + social_class + bf_intention + cell counts + SVs	1.00396	1.02406	chr6	56622531	DST;DST;DST;DST
cg26171454	-3.81145	5.81152	-0.655844	0.512177	-16.7166	7.27986	-2.29627	0.0220203	bf_duration_cont ~ methylation	bf_duration_cont ~ methylation + maternal_BMI + maternal_age + parity + mat_smk_preg + maternal_education + social_class + bf_intention + cell counts + SVs	1.00396	1.02406	chr8	12521365
cg03172717	-16.1151	12.8581	-1.25331	0.21059	-34.2891	14.9321	-2.29634	0.0220203	bf_duration_cont ~ methylation	bf_duration_cont ~ methylation + maternal_BMI + maternal_age + parity + mat_smk_preg + maternal_education + social_class + bf_intention + cell counts + SVs	1.00396	1.02406	chr10	51565268	NCOA4;NCOA4;NCOA4;NCOA4;NCOA4;NCOA4
cg11848060	7.96129	3.18337	2.5009	0.0126533	8.36867	3.64453	2.29623	0.0220209	bf_duration_cont ~ methylation	bf_duration_cont ~ methylation + maternal_BMI + maternal_age + parity + mat_smk_preg + maternal_education + social_class + bf_intention + cell counts + SVs	1.00396	1.02406	chr4	4228650	OTOP1
cg00273737	9.78403	4.54539	2.15252	0.0317616	12.2945	5.35402	2.29632	0.0220222	bf_duration_cont ~ methylation	bf_duration_cont ~ methylation + maternal_BMI + maternal_age + parity + mat_smk_preg + maternal_education + social_class + bf_intention + cell counts + SVs	1.00396	1.02406	chr9	90794482
cg01814139	79.3459	74.6911	1.06232	0.288517	182.82	79.6188	2.29619	0.0220229	bf_duration_cont ~ methylation	bf_duration_cont ~ methylation + maternal_BMI + maternal_age + parity + mat_smk_preg + maternal_education + social_class + bf_intention + cell counts + SVs	1.00396	1.02406	chr3	49840136	C3orf54
cg05609445	-5.85558	2.58447	-2.26568	0.0238315	-11.0442	4.80966	-2.29626	0.0220244	bf_duration_cont ~ methylation	bf_duration_cont ~ methylation + maternal_BMI + maternal_age + parity + mat_smk_preg + maternal_education + social_class + bf_intention + cell counts + SVs	1.00396	1.02406	chr11	19203825	CSRP3;CSRP3
cg26726325	-9.96373	11.0092	-0.905035	0.365816	-38.9553	16.9648	-2.29625	0.0220262	bf_duration_cont ~ methylation	bf_duration_cont ~ methylation + maternal_BMI + maternal_age + parity + mat_smk_preg + maternal_education + social_class + bf_intention + cell counts + SVs	1.00396	1.02406	chr8	127889050
cg00108617	11.0526	4.70503	2.34911	0.0191468	10.6788	4.65078	2.29612	0.0220329	bf_duration_cont ~ methylation	bf_duration_cont ~ methylation + maternal_BMI + maternal_age + parity + mat_smk_preg + maternal_education + social_class + bf_intention + cell counts + SVs	1.00396	1.02406	chr7	57324417
cg00160667	6.35307	2.44732	2.59592	0.0096647	5.58251	2.43141	2.296	0.0220339	bf_duration_cont ~ methylation	bf_duration_cont ~ methylation + maternal_BMI + maternal_age + parity + mat_smk_preg + maternal_education + social_class + bf_intention + cell counts + SVs	1.00396	1.02406	chr1	29587357	PTPRU;PTPRU;PTPRU
cg00030125	6.57548	4.66739	1.40881	0.159417	12.722	5.54075	2.29607	0.0220362	bf_duration_cont ~ methylation	bf_duration_cont ~ methylation + maternal_BMI + maternal_age + parity + mat_smk_preg + maternal_education + social_class + bf_intention + cell counts + SVs	1.00396	1.02406	chrX	125299403	DCAF12L2
cg02425108	6.50035	3.99401	1.62753	0.10415	10.4183	4.53767	2.29596	0.0220366	bf_duration_cont ~ methylation	bf_duration_cont ~ methylation + maternal_BMI + maternal_age + parity + mat_smk_preg + maternal_education + social_class + bf_intention + cell counts + SVs	1.00396	1.02406	chr21	28209018	ADAMTS1
cg01875529	-5.54974	2.38681	-2.32517	0.020397	-5.42149	2.3613	-2.29597	0.0220375	bf_duration_cont ~ methylation	bf_duration_cont ~ methylation + maternal_BMI + maternal_age + parity + mat_smk_preg + maternal_education + social_class + bf_intention + cell counts + SVs	1.00396	1.02406	chr16	89355462	ANKRD11
cg04267953	11.059	5.40557	2.04586	0.0412074	12.3799	5.39218	2.29589	0.0220417	bf_duration_cont ~ methylation	bf_duration_cont ~ methylation + maternal_BMI + maternal_age + parity + mat_smk_preg + maternal_education + social_class + bf_intention + cell counts + SVs	1.00396	1.02406	chr2	186601802
cg03453469	-7.11459	5.53776	-1.28474	0.19938	-14.1682	6.17116	-2.29588	0.0220421	bf_duration_cont ~ methylation	bf_duration_cont ~ methylation + maternal_BMI + maternal_age + parity + mat_smk_preg + maternal_education + social_class + bf_intention + cell counts + SVs	1.00396	1.02406	chr8	144821712
cg21554249	6.73152	3.80091	1.77103	0.0770634	18.3225	7.98076	2.29583	0.0220438	bf_duration_cont ~ methylation	bf_duration_cont ~ methylation + maternal_BMI + maternal_age + parity + mat_smk_preg + maternal_education + social_class + bf_intention + cell counts + SVs	1.00396	1.02406	chr12	56390073	SUOX;SUOX;SUOX
cg27075786	7.70031	7.60072	1.0131	0.311437	17.6601	7.6913	2.29611	0.0220439	bf_duration_cont ~ methylation	bf_duration_cont ~ methylation + maternal_BMI + maternal_age + parity + mat_smk_preg + maternal_education + social_class + bf_intention + cell counts + SVs	1.00396	1.02406	chr22	23438059	RTDR1;GNAZ
cg20860638	78.1201	51.4432	1.51857	0.129403	131.859	57.433	2.29587	0.0220451	bf_duration_cont ~ methylation	bf_duration_cont ~ methylation + maternal_BMI + maternal_age + parity + mat_smk_preg + maternal_education + social_class + bf_intention + cell counts + SVs	1.00396	1.02406	chr3	196756715	MFI2;MFI2
cg00177390	135.538	105.175	1.28869	0.198008	244.335	106.423	2.29589	0.0220457	bf_duration_cont ~ methylation	bf_duration_cont ~ methylation + maternal_BMI + maternal_age + parity + mat_smk_preg + maternal_education + social_class + bf_intention + cell counts + SVs	1.00396	1.02406	chr1	185126125	C1orf25;C1orf26;C1orf26
cg20748533	3.73506	1.80914	2.06455	0.0393993	4.01195	1.74748	2.29585	0.0220464	bf_duration_cont ~ methylation	bf_duration_cont ~ methylation + maternal_BMI + maternal_age + parity + mat_smk_preg + maternal_education + social_class + bf_intention + cell counts + SVs	1.00396	1.02406	chr19	51189975	SHANK1
cg21835467	4.14656	4.88362	0.849075	0.396178	13.5964	5.9225	2.29573	0.0220499	bf_duration_cont ~ methylation	bf_duration_cont ~ methylation + maternal_BMI + maternal_age + parity + mat_smk_preg + maternal_education + social_class + bf_intention + cell counts + SVs	1.00396	1.02406	chr4	2768606
cg15684577	-18.8224	6.86893	-2.74022	0.0063251	-17.2982	7.53487	-2.29575	0.0220536	bf_duration_cont ~ methylation	bf_duration_cont ~ methylation + maternal_BMI + maternal_age + parity + mat_smk_preg + maternal_education + social_class + bf_intention + cell counts + SVs	1.00396	1.02406	chr7	157332978	PTPRN2;PTPRN2;PTPRN2
cg18503643	3.87478	1.66159	2.33197	0.0200322	3.68997	1.60738	2.29565	0.0220544	bf_duration_cont ~ methylation	bf_duration_cont ~ methylation + maternal_BMI + maternal_age + parity + mat_smk_preg + maternal_education + social_class + bf_intention + cell counts + SVs	1.00396	1.02406	chr5	5139512	ADAMTS16
cg03210191	17.9422	9.48504	1.89163	0.0590263	28.778	12.5357	2.29569	0.0220551	bf_duration_cont ~ methylation	bf_duration_cont ~ methylation + maternal_BMI + maternal_age + parity + mat_smk_preg + maternal_education + social_class + bf_intention + cell counts + SVs	1.00396	1.02406	chrX	2844681	ARSD;ARSD
cg04286307	5.36716	3.04922	1.76017	0.0788904	7.91007	3.44565	2.29567	0.0220552	bf_duration_cont ~ methylation	bf_duration_cont ~ methylation + maternal_BMI + maternal_age + parity + mat_smk_preg + maternal_education + social_class + bf_intention + cell counts + SVs	1.00396	1.02406	chr8	29945815
cg20773521	-4.80962	4.7288	-1.01709	0.309533	-19.5465	8.51389	-2.29584	0.0220557	bf_duration_cont ~ methylation	bf_duration_cont ~ methylation + maternal_BMI + maternal_age + parity + mat_smk_preg + maternal_education + social_class + bf_intention + cell counts + SVs	1.00396	1.02406	chr1	93374979	FAM69A
cg04157345	3.87683	3.20625	1.20915	0.227083	8.21985	3.58075	2.29557	0.0220597	bf_duration_cont ~ methylation	bf_duration_cont ~ methylation + maternal_BMI + maternal_age + parity + mat_smk_preg + maternal_education + social_class + bf_intention + cell counts + SVs	1.00396	1.02406	chr2	105886115	TGFBRAP1;TGFBRAP1
cg01187926	17.0607	23.3267	0.73138	0.464836	75.1211	32.7235	2.29564	0.0220602	bf_duration_cont ~ methylation	bf_duration_cont ~ methylation + maternal_BMI + maternal_age + parity + mat_smk_preg + maternal_education + social_class + bf_intention + cell counts + SVs	1.00396	1.02406	chr6	79577110	IRAK1BP1
cg26696162	4.96508	2.74322	1.80995	0.070809	11.3195	4.93096	2.29559	0.0220613	bf_duration_cont ~ methylation	bf_duration_cont ~ methylation + maternal_BMI + maternal_age + parity + mat_smk_preg + maternal_education + social_class + bf_intention + cell counts + SVs	1.00396	1.02406	chr6	151709522	ZBTB2
cg03217528	7.78043	4.38562	1.77408	0.0765601	10.6393	4.63474	2.29555	0.0220617	bf_duration_cont ~ methylation	bf_duration_cont ~ methylation + maternal_BMI + maternal_age + parity + mat_smk_preg + maternal_education + social_class + bf_intention + cell counts + SVs	1.00396	1.02406	chr4	186391860	CCDC110;CCDC110
cg03765359	-4.55536	2.9154	-1.56252	0.118693	-7.20053	3.13685	-2.29547	0.0220647	bf_duration_cont ~ methylation	bf_duration_cont ~ methylation + maternal_BMI + maternal_age + parity + mat_smk_preg + maternal_education + social_class + bf_intention + cell counts + SVs	1.00396	1.02406	chrX	47479190	SYN1;SYN1;SYN1;SYN1
cg10558887	25.9175	14.6044	1.77463	0.0764739	54.7916	23.8697	2.29544	0.0220727	bf_duration_cont ~ methylation	bf_duration_cont ~ methylation + maternal_BMI + maternal_age + parity + mat_smk_preg + maternal_education + social_class + bf_intention + cell counts + SVs	1.00396	1.02406	chr13	36919409	SPG20;SPG20;SPG20;SPG20
cg25746764	169.663	72.652	2.33529	0.0198582	190.996	83.2215	2.29503	0.0220912	bf_duration_cont ~ methylation	bf_duration_cont ~ methylation + maternal_BMI + maternal_age + parity + mat_smk_preg + maternal_education + social_class + bf_intention + cell counts + SVs	1.00396	1.02406	chr1	226374410	ACBD3;ACBD3
cg14212801	5.10937	4.38351	1.16559	0.244246	15.5978	6.79653	2.29497	0.0220946	bf_duration_cont ~ methylation	bf_duration_cont ~ methylation + maternal_BMI + maternal_age + parity + mat_smk_preg + maternal_education + social_class + bf_intention + cell counts + SVs	1.00396	1.02406	chr2	150970102
cg13344169	35.2005	16.7047	2.10722	0.0355335	41.8018	18.2129	2.29517	0.0221001	bf_duration_cont ~ methylation	bf_duration_cont ~ methylation + maternal_BMI + maternal_age + parity + mat_smk_preg + maternal_education + social_class + bf_intention + cell counts + SVs	1.00396	1.02406	chr17	71161178	SSTR2;SSTR2
cg10352418	-5.99652	4.82978	-1.24157	0.214881	-11.7048	5.10042	-2.29487	0.0221003	bf_duration_cont ~ methylation	bf_duration_cont ~ methylation + maternal_BMI + maternal_age + parity + mat_smk_preg + maternal_education + social_class + bf_intention + cell counts + SVs	1.00396	1.02406	chr16	66876938	CA7
cg26904032	26.9602	12.4944	2.15779	0.03135	30.2103	13.1641	2.2949	0.0221064	bf_duration_cont ~ methylation	bf_duration_cont ~ methylation + maternal_BMI + maternal_age + parity + mat_smk_preg + maternal_education + social_class + bf_intention + cell counts + SVs	1.00396	1.02406	chr19	56212426
cg06022107	118.336	57.8151	2.0468	0.0411184	140.038	61.0239	2.29481	0.022107	bf_duration_cont ~ methylation	bf_duration_cont ~ methylation + maternal_BMI + maternal_age + parity + mat_smk_preg + maternal_education + social_class + bf_intention + cell counts + SVs	1.00396	1.02406	chr3	185216379	TMEM41A
cg12097273	13.9533	8.43822	1.65359	0.0987417	20.6589	9.0025	2.2948	0.0221085	bf_duration_cont ~ methylation	bf_duration_cont ~ methylation + maternal_BMI + maternal_age + parity + mat_smk_preg + maternal_education + social_class + bf_intention + cell counts + SVs	1.00396	1.02406	chr17	4638529	CXCL16;CXCL16
cg01077058	-10.0088	3.64274	-2.74759	0.00618475	-8.42552	3.67175	-2.29469	0.0221118	bf_duration_cont ~ methylation	bf_duration_cont ~ methylation + maternal_BMI + maternal_age + parity + mat_smk_preg + maternal_education + social_class + bf_intention + cell counts + SVs	1.00396	1.02406	chr2	241083864
cg24755163	-26.9821	15.6421	-1.72496	0.0850519	-45.3592	19.7671	-2.29468	0.0221122	bf_duration_cont ~ methylation	bf_duration_cont ~ methylation + maternal_BMI + maternal_age + parity + mat_smk_preg + maternal_education + social_class + bf_intention + cell counts + SVs	1.00396	1.02406	chr7	26416987
cg24101979	-7.00859	4.45858	-1.57193	0.116494	-12.872	5.60956	-2.29465	0.0221125	bf_duration_cont ~ methylation	bf_duration_cont ~ methylation + maternal_BMI + maternal_age + parity + mat_smk_preg + maternal_education + social_class + bf_intention + cell counts + SVs	1.00396	1.02406	chr17	709725	NXN
cg26207995	-5.27301	3.52372	-1.49643	0.13507	-11.3897	4.96379	-2.29456	0.0221188	bf_duration_cont ~ methylation	bf_duration_cont ~ methylation + maternal_BMI + maternal_age + parity + mat_smk_preg + maternal_education + social_class + bf_intention + cell counts + SVs	1.00396	1.02406	chr17	58045920
cg10453365	20.7135	7.99389	2.59117	0.00979852	27.7073	12.0757	2.29446	0.0221242	bf_duration_cont ~ methylation	bf_duration_cont ~ methylation + maternal_BMI + maternal_age + parity + mat_smk_preg + maternal_education + social_class + bf_intention + cell counts + SVs	1.00396	1.02406	chr15	90039909	RHCG
cg00869996	-2.70525	2.52126	-1.07298	0.283714	-7.8589	3.4252	-2.29443	0.0221263	bf_duration_cont ~ methylation	bf_duration_cont ~ methylation + maternal_BMI + maternal_age + parity + mat_smk_preg + maternal_education + social_class + bf_intention + cell counts + SVs	1.00396	1.02406	chr3	184208856
cg06147196	-8.12914	4.47331	-1.81725	0.0696795	-10.3871	4.5271	-2.29442	0.0221272	bf_duration_cont ~ methylation	bf_duration_cont ~ methylation + maternal_BMI + maternal_age + parity + mat_smk_preg + maternal_education + social_class + bf_intention + cell counts + SVs	1.00396	1.02406	chr13	112507915
cg18594661	33.6781	13.0344	2.58378	0.0100089	35.3552	15.4096	2.29436	0.0221305	bf_duration_cont ~ methylation	bf_duration_cont ~ methylation + maternal_BMI + maternal_age + parity + mat_smk_preg + maternal_education + social_class + bf_intention + cell counts + SVs	1.00396	1.02406	chr4	36162678	ARAP2
cg06811183	-7.64807	5.25374	-1.45574	0.145989	-15.4171	6.71992	-2.29425	0.0221366	bf_duration_cont ~ methylation	bf_duration_cont ~ methylation + maternal_BMI + maternal_age + parity + mat_smk_preg + maternal_education + social_class + bf_intention + cell counts + SVs	1.00396	1.02406	chr3	48510438	SHISA5
cg17501712	-104.361	53.7114	-1.943	0.0525027	-128.165	55.8584	-2.29447	0.0221372	bf_duration_cont ~ methylation	bf_duration_cont ~ methylation + maternal_BMI + maternal_age + parity + mat_smk_preg + maternal_education + social_class + bf_intention + cell counts + SVs	1.00396	1.02406	chr19	56671385	ZNF444
cg16903068	-5.53744	2.69762	-2.05271	0.0405335	-6.98957	3.04666	-2.29418	0.0221393	bf_duration_cont ~ methylation	bf_duration_cont ~ methylation + maternal_BMI + maternal_age + parity + mat_smk_preg + maternal_education + social_class + bf_intention + cell counts + SVs	1.00396	1.02406	chr7	138646765	KIAA1549;KIAA1549
cg11120913	-7.69712	6.94871	-1.10771	0.268435	-19.4145	8.46247	-2.29419	0.0221404	bf_duration_cont ~ methylation	bf_duration_cont ~ methylation + maternal_BMI + maternal_age + parity + mat_smk_preg + maternal_education + social_class + bf_intention + cell counts + SVs	1.00396	1.02406	chr3	62304470	C3orf14
cg26094299	190.947	109.087	1.75041	0.080561	246.995	107.663	2.29414	0.0221425	bf_duration_cont ~ methylation	bf_duration_cont ~ methylation + maternal_BMI + maternal_age + parity + mat_smk_preg + maternal_education + social_class + bf_intention + cell counts + SVs	1.00396	1.02406	chr12	49483716	DHH
cg27394203	-27.8399	13.3796	-2.08077	0.0378901	-30.9366	13.4842	-2.29429	0.022143	bf_duration_cont ~ methylation	bf_duration_cont ~ methylation + maternal_BMI + maternal_age + parity + mat_smk_preg + maternal_education + social_class + bf_intention + cell counts + SVs	1.00396	1.02406	chr17	7752261	KDM6B
cg02369921	-8.31684	4.33675	-1.91776	0.055616	-12.511	5.45354	-2.2941	0.0221436	bf_duration_cont ~ methylation	bf_duration_cont ~ methylation + maternal_BMI + maternal_age + parity + mat_smk_preg + maternal_education + social_class + bf_intention + cell counts + SVs	1.00396	1.02406	chr9	137482619
cg12578791	142.232	119.123	1.194	0.232954	305.287	133.071	2.29417	0.0221436	bf_duration_cont ~ methylation	bf_duration_cont ~ methylation + maternal_BMI + maternal_age + parity + mat_smk_preg + maternal_education + social_class + bf_intention + cell counts + SVs	1.00396	1.02406	chr1	94884189	ABCD3;ABCD3
cg22837486	-6.58643	2.89547	-2.27474	0.0232738	-6.28733	2.74065	-2.2941	0.0221437	bf_duration_cont ~ methylation	bf_duration_cont ~ methylation + maternal_BMI + maternal_age + parity + mat_smk_preg + maternal_education + social_class + bf_intention + cell counts + SVs	1.00396	1.02406	chr11	61658800	FADS3
cg08831034	7.65549	4.11012	1.8626	0.0630092	10.6419	4.63877	2.29411	0.0221443	bf_duration_cont ~ methylation	bf_duration_cont ~ methylation + maternal_BMI + maternal_age + parity + mat_smk_preg + maternal_education + social_class + bf_intention + cell counts + SVs	1.00396	1.02406	chr2	242138408	ANO7
cg06767008	-1.48836	4.07198	-0.365514	0.714857	-11.2984	4.92505	-2.29406	0.0221465	bf_duration_cont ~ methylation	bf_duration_cont ~ methylation + maternal_BMI + maternal_age + parity + mat_smk_preg + maternal_education + social_class + bf_intention + cell counts + SVs	1.00396	1.02406	chrX	49114545	FOXP3;FOXP3
cg04843688	1.51327	2.2414	0.675145	0.499844	9.40997	4.10188	2.29406	0.0221466	bf_duration_cont ~ methylation	bf_duration_cont ~ methylation + maternal_BMI + maternal_age + parity + mat_smk_preg + maternal_education + social_class + bf_intention + cell counts + SVs	1.00396	1.02406	chr1	176811023	PAPPA2
cg16404364	12.3393	5.70397	2.16328	0.0309181	12.7015	5.53657	2.29411	0.0221474	bf_duration_cont ~ methylation	bf_duration_cont ~ methylation + maternal_BMI + maternal_age + parity + mat_smk_preg + maternal_education + social_class + bf_intention + cell counts + SVs	1.00396	1.02406	chr7	1006746	COX19
cg18493214	5.34169	2.42665	2.20126	0.0280992	8.98235	3.9155	2.29405	0.0221485	bf_duration_cont ~ methylation	bf_duration_cont ~ methylation + maternal_BMI + maternal_age + parity + mat_smk_preg + maternal_education + social_class + bf_intention + cell counts + SVs	1.00396	1.02406	chr6	17764205	KIF13A;KIF13A;KIF13A;KIF13A
cg13805112	49.2047	19.7653	2.48944	0.0130701	59.0078	25.7213	2.29412	0.0221507	bf_duration_cont ~ methylation	bf_duration_cont ~ methylation + maternal_BMI + maternal_age + parity + mat_smk_preg + maternal_education + social_class + bf_intention + cell counts + SVs	1.00396	1.02406	chr2	220507417
cg12285381	5.41799	3.80291	1.42469	0.154768	8.96467	3.90789	2.29399	0.0221519	bf_duration_cont ~ methylation	bf_duration_cont ~ methylation + maternal_BMI + maternal_age + parity + mat_smk_preg + maternal_education + social_class + bf_intention + cell counts + SVs	1.00396	1.02406	chr19	521213
cg03579138	2.33186	5.66184	0.411855	0.680594	24.474	10.6689	2.29396	0.0221543	bf_duration_cont ~ methylation	bf_duration_cont ~ methylation + maternal_BMI + maternal_age + parity + mat_smk_preg + maternal_education + social_class + bf_intention + cell counts + SVs	1.00396	1.02406	chr14	64317161
cg09439192	-3.76089	2.95527	-1.27261	0.203652	-9.60379	4.18674	-2.29386	0.0221582	bf_duration_cont ~ methylation	bf_duration_cont ~ methylation + maternal_BMI + maternal_age + parity + mat_smk_preg + maternal_education + social_class + bf_intention + cell counts + SVs	1.00396	1.02406	chr8	118147191	SLC30A8
cg26120226	-18.7015	8.49166	-2.20233	0.0280246	-20.5529	8.95988	-2.29388	0.0221599	bf_duration_cont ~ methylation	bf_duration_cont ~ methylation + maternal_BMI + maternal_age + parity + mat_smk_preg + maternal_education + social_class + bf_intention + cell counts + SVs	1.00396	1.02406	chr1	201435275	PHLDA3
cg17240987	30.8955	17.531	1.76233	0.0785374	51.2135	22.3254	2.29396	0.0221628	bf_duration_cont ~ methylation	bf_duration_cont ~ methylation + maternal_BMI + maternal_age + parity + mat_smk_preg + maternal_education + social_class + bf_intention + cell counts + SVs	1.00396	1.02406	chr20	44421576	WFDC3;DNTTIP1
cg11736589	70.1194	29.3284	2.39083	0.0171211	85.7004	37.3617	2.2938	0.0221654	bf_duration_cont ~ methylation	bf_duration_cont ~ methylation + maternal_BMI + maternal_age + parity + mat_smk_preg + maternal_education + social_class + bf_intention + cell counts + SVs	1.00396	1.02406	chr15	85144098	ZSCAN2;ZSCAN2;ZSCAN2
cg16189953	2.67998	1.67748	1.59763	0.110653	3.8807	1.69188	2.29372	0.0221659	bf_duration_cont ~ methylation	bf_duration_cont ~ methylation + maternal_BMI + maternal_age + parity + mat_smk_preg + maternal_education + social_class + bf_intention + cell counts + SVs	1.00396	1.02406	chr18	76674571
cg00255135	-7.63008	5.99507	-1.27273	0.203614	-14.2013	6.19126	-2.29376	0.0221676	bf_duration_cont ~ methylation	bf_duration_cont ~ methylation + maternal_BMI + maternal_age + parity + mat_smk_preg + maternal_education + social_class + bf_intention + cell counts + SVs	1.00396	1.02406	chr8	143090366
cg19508957	26.6123	11.0581	2.40659	0.0164074	34.8155	15.1784	2.29376	0.0221687	bf_duration_cont ~ methylation	bf_duration_cont ~ methylation + maternal_BMI + maternal_age + parity + mat_smk_preg + maternal_education + social_class + bf_intention + cell counts + SVs	1.00396	1.02406	chr12	32908905	YARS2
cg13925806	-20.2687	18.4929	-1.09603	0.273519	-55.0809	24.0128	-2.29381	0.0221714	bf_duration_cont ~ methylation	bf_duration_cont ~ methylation + maternal_BMI + maternal_age + parity + mat_smk_preg + maternal_education + social_class + bf_intention + cell counts + SVs	1.00396	1.02406	chr6	109169314	ARMC2
cg12531972	80.7575	42.727	1.89008	0.0592412	125.219	54.5908	2.29377	0.0221722	bf_duration_cont ~ methylation	bf_duration_cont ~ methylation + maternal_BMI + maternal_age + parity + mat_smk_preg + maternal_education + social_class + bf_intention + cell counts + SVs	1.00396	1.02406	chr7	133811940	LRGUK
cg13901768	11.2552	5.23459	2.15016	0.0319445	12.7572	5.56199	2.29364	0.0221726	bf_duration_cont ~ methylation	bf_duration_cont ~ methylation + maternal_BMI + maternal_age + parity + mat_smk_preg + maternal_education + social_class + bf_intention + cell counts + SVs	1.00396	1.02406	chr3	193462506
cg23699148	3.16212	3.17619	0.995572	0.319859	10.3495	4.51238	2.29359	0.0221734	bf_duration_cont ~ methylation	bf_duration_cont ~ methylation + maternal_BMI + maternal_age + parity + mat_smk_preg + maternal_education + social_class + bf_intention + cell counts + SVs	1.00396	1.02406	chr19	53087184	ZNF701
cg14295924	-2.93474	2.99962	-0.978371	0.328286	-8.18524	3.56874	-2.29359	0.0221744	bf_duration_cont ~ methylation	bf_duration_cont ~ methylation + maternal_BMI + maternal_age + parity + mat_smk_preg + maternal_education + social_class + bf_intention + cell counts + SVs	1.00396	1.02406	chr11	1990900
cg09578620	6.97014	4.02742	1.73067	0.0840278	9.49969	4.14183	2.2936	0.0221753	bf_duration_cont ~ methylation	bf_duration_cont ~ methylation + maternal_BMI + maternal_age + parity + mat_smk_preg + maternal_education + social_class + bf_intention + cell counts + SVs	1.00396	1.02406	chr2	151572379
cg23278018	3.6427	2.38684	1.52616	0.127498	7.00774	3.05545	2.29352	0.022178	bf_duration_cont ~ methylation	bf_duration_cont ~ methylation + maternal_BMI + maternal_age + parity + mat_smk_preg + maternal_education + social_class + bf_intention + cell counts + SVs	1.00396	1.02406	chr5	102682153
cg25223664	-9.16486	3.60784	-2.54026	0.0113288	-9.77218	4.26089	-2.29346	0.0221821	bf_duration_cont ~ methylation	bf_duration_cont ~ methylation + maternal_BMI + maternal_age + parity + mat_smk_preg + maternal_education + social_class + bf_intention + cell counts + SVs	1.00396	1.02406	chr11	2600975	KCNQ1;KCNQ1
cg11373356	-5.30617	3.99203	-1.32919	0.184291	-12.486	5.44429	-2.29341	0.0221845	bf_duration_cont ~ methylation	bf_duration_cont ~ methylation + maternal_BMI + maternal_age + parity + mat_smk_preg + maternal_education + social_class + bf_intention + cell counts + SVs	1.00396	1.02406	chr4	3439095	RGS12;RGS12
cg19563331	-15.1349	11.057	-1.36881	0.171576	-31.5394	13.752	-2.29345	0.0221846	bf_duration_cont ~ methylation	bf_duration_cont ~ methylation + maternal_BMI + maternal_age + parity + mat_smk_preg + maternal_education + social_class + bf_intention + cell counts + SVs	1.00396	1.02406	chr4	110604090	CCDC109B
cg04624689	12.5566	6.41309	1.95797	0.0507024	15.1717	6.61521	2.29346	0.0221851	bf_duration_cont ~ methylation	bf_duration_cont ~ methylation + maternal_BMI + maternal_age + parity + mat_smk_preg + maternal_education + social_class + bf_intention + cell counts + SVs	1.00396	1.02406	chr16	85690349	KIAA0182;KIAA0182
cg27374247	-4.43077	2.3655	-1.87308	0.0615429	-5.4984	2.39751	-2.29338	0.0221853	bf_duration_cont ~ methylation	bf_duration_cont ~ methylation + maternal_BMI + maternal_age + parity + mat_smk_preg + maternal_education + social_class + bf_intention + cell counts + SVs	1.00396	1.02406	chr18	77555631
cg24073777	2.96482	3.70839	0.799491	0.424322	10.1204	4.41289	2.29336	0.0221863	bf_duration_cont ~ methylation	bf_duration_cont ~ methylation + maternal_BMI + maternal_age + parity + mat_smk_preg + maternal_education + social_class + bf_intention + cell counts + SVs	1.00396	1.02406	chr1	10832698	CASZ1;CASZ1
cg04731926	-6.07347	2.71176	-2.23968	0.0254772	-6.19737	2.70231	-2.29336	0.0221867	bf_duration_cont ~ methylation	bf_duration_cont ~ methylation + maternal_BMI + maternal_age + parity + mat_smk_preg + maternal_education + social_class + bf_intention + cell counts + SVs	1.00396	1.02406	chr19	35758185	LSR;LSR;LSR
cg12107954	-5.86008	12.9311	-0.453176	0.650587	-45.6859	19.9206	-2.2934	0.0221877	bf_duration_cont ~ methylation	bf_duration_cont ~ methylation + maternal_BMI + maternal_age + parity + mat_smk_preg + maternal_education + social_class + bf_intention + cell counts + SVs	1.00396	1.02406	chr8	30515987	GTF2E2
cg00002646	-10.3032	4.53925	-2.26981	0.0235738	-12.1997	5.3196	-2.29334	0.0221883	bf_duration_cont ~ methylation	bf_duration_cont ~ methylation + maternal_BMI + maternal_age + parity + mat_smk_preg + maternal_education + social_class + bf_intention + cell counts + SVs	1.00396	1.02406	chr1	153515502	S100A5
cg24235613	-3.01072	2.02697	-1.48533	0.137982	-8.7009	3.79404	-2.29331	0.0221896	bf_duration_cont ~ methylation	bf_duration_cont ~ methylation + maternal_BMI + maternal_age + parity + mat_smk_preg + maternal_education + social_class + bf_intention + cell counts + SVs	1.00396	1.02406	chr6	31765083	VARS
