## Supplementary material for "Negative association between higher maternal body mass index and breastfeeding outcomes is not mediated by DNA methylation": ESM_Tables (part 30 of 34)

### Sheet: ST_7 (continued)
Supplementary Table 7: EWAS results for associations between breastfeeding duration (continuous measure) and methylation
cg20943032	-15.2387	14.7983	-1.02976	0.303546	-37.3684	16.294	-2.29338	0.0221912	bf_duration_cont ~ methylation	bf_duration_cont ~ methylation + maternal_BMI + maternal_age + parity + mat_smk_preg + maternal_education + social_class + bf_intention + cell counts + SVs	1.00396	1.02406	chr17	40913525	LOC100190938;RAMP2;LOC100190938
cg01194712	11.3551	9.3182	1.2186	0.223486	29.9122	13.0428	2.29338	0.022193	bf_duration_cont ~ methylation	bf_duration_cont ~ methylation + maternal_BMI + maternal_age + parity + mat_smk_preg + maternal_education + social_class + bf_intention + cell counts + SVs	1.00396	1.02406	chr14	91643885	C14orf159;C14orf159;C14orf159;C14orf159;C14orf159
cg24290751	-5.17731	3.40821	-1.51907	0.129277	-8.42127	3.67214	-2.29329	0.0221953	bf_duration_cont ~ methylation	bf_duration_cont ~ methylation + maternal_BMI + maternal_age + parity + mat_smk_preg + maternal_education + social_class + bf_intention + cell counts + SVs	1.00396	1.02406	chr8	2003835	MYOM2
cg03315817	0.765067	1.98079	0.386244	0.699453	9.612	4.19158	2.29317	0.0221978	bf_duration_cont ~ methylation	bf_duration_cont ~ methylation + maternal_BMI + maternal_age + parity + mat_smk_preg + maternal_education + social_class + bf_intention + cell counts + SVs	1.00396	1.02406	chr2	203820169	ALS2CR8;ALS2CR8
cg27108504	0.730442	2.1943	0.332881	0.73934	9.46712	4.12843	2.29315	0.0221987	bf_duration_cont ~ methylation	bf_duration_cont ~ methylation + maternal_BMI + maternal_age + parity + mat_smk_preg + maternal_education + social_class + bf_intention + cell counts + SVs	1.00396	1.02406	chr8	10123853	MSRA;MSRA;MSRA
cg07060572	27.1915	17.9714	1.51304	0.130812	66.1099	28.8267	2.29336	0.022199	bf_duration_cont ~ methylation	bf_duration_cont ~ methylation + maternal_BMI + maternal_age + parity + mat_smk_preg + maternal_education + social_class + bf_intention + cell counts + SVs	1.00396	1.02406	chr11	96076205	MAML2;MAML2
cg11901695	-21.3484	8.48236	-2.5168	0.012108	-20.9571	9.1386	-2.29325	0.0222012	bf_duration_cont ~ methylation	bf_duration_cont ~ methylation + maternal_BMI + maternal_age + parity + mat_smk_preg + maternal_education + social_class + bf_intention + cell counts + SVs	1.00396	1.02406	chr2	1291450	SNTG2
cg10131699	2.48433	5.53733	0.448652	0.653847	17.6391	7.69224	2.2931	0.0222069	bf_duration_cont ~ methylation	bf_duration_cont ~ methylation + maternal_BMI + maternal_age + parity + mat_smk_preg + maternal_education + social_class + bf_intention + cell counts + SVs	1.00396	1.02406	chr3	16257056	GALNTL2
cg05090759	3.09869	1.68608	1.8378	0.0665856	4.20584	1.83425	2.29294	0.0222107	bf_duration_cont ~ methylation	bf_duration_cont ~ methylation + maternal_BMI + maternal_age + parity + mat_smk_preg + maternal_education + social_class + bf_intention + cell counts + SVs	1.00396	1.02406	chr2	165812146	SLC38A11
cg06815704	-9.03004	5.72923	-1.57614	0.115523	-21.0623	9.18604	-2.29286	0.0222166	bf_duration_cont ~ methylation	bf_duration_cont ~ methylation + maternal_BMI + maternal_age + parity + mat_smk_preg + maternal_education + social_class + bf_intention + cell counts + SVs	1.00396	1.02406	chr7	51460793
cg12959558	-1.19606	2.70452	-0.442243	0.658473	-6.38379	2.78427	-2.2928	0.0222195	bf_duration_cont ~ methylation	bf_duration_cont ~ methylation + maternal_BMI + maternal_age + parity + mat_smk_preg + maternal_education + social_class + bf_intention + cell counts + SVs	1.00396	1.02406	chr6	28583979
cg23831517	0.653784	2.55183	0.256202	0.797883	7.86576	3.43063	2.29281	0.0222199	bf_duration_cont ~ methylation	bf_duration_cont ~ methylation + maternal_BMI + maternal_age + parity + mat_smk_preg + maternal_education + social_class + bf_intention + cell counts + SVs	1.00396	1.02406	chr8	34182528
cg23757622	3.06918	2.56953	1.19445	0.232773	9.01702	3.93283	2.29275	0.0222218	bf_duration_cont ~ methylation	bf_duration_cont ~ methylation + maternal_BMI + maternal_age + parity + mat_smk_preg + maternal_education + social_class + bf_intention + cell counts + SVs	1.00396	1.02406	chr17	10325058	MYH8
cg09414557	17.7571	7.36911	2.40966	0.0162734	16.5834	7.2326	2.29287	0.0222224	bf_duration_cont ~ methylation	bf_duration_cont ~ methylation + maternal_BMI + maternal_age + parity + mat_smk_preg + maternal_education + social_class + bf_intention + cell counts + SVs	1.00396	1.02406	chr5	35048098	AGXT2
cg08110455	-6.3351	4.6267	-1.36925	0.171436	-14.394	6.27808	-2.29274	0.0222238	bf_duration_cont ~ methylation	bf_duration_cont ~ methylation + maternal_BMI + maternal_age + parity + mat_smk_preg + maternal_education + social_class + bf_intention + cell counts + SVs	1.00396	1.02406	chr1	23281822
cg21331461	26.4859	11.7446	2.25516	0.0244886	33.8384	14.7585	2.2928	0.0222245	bf_duration_cont ~ methylation	bf_duration_cont ~ methylation + maternal_BMI + maternal_age + parity + mat_smk_preg + maternal_education + social_class + bf_intention + cell counts + SVs	1.00396	1.02406	chr12	21927773	KCNJ8
cg23368787	9.62372	3.27895	2.935	0.00346336	8.66726	3.78035	2.29271	0.0222247	bf_duration_cont ~ methylation	bf_duration_cont ~ methylation + maternal_BMI + maternal_age + parity + mat_smk_preg + maternal_education + social_class + bf_intention + cell counts + SVs	1.00396	1.02406	chr19	36049342	ATP4A
cg13397818	0.163186	5.09538	0.0320262	0.974462	-17.9592	7.83322	-2.2927	0.0222254	bf_duration_cont ~ methylation	bf_duration_cont ~ methylation + maternal_BMI + maternal_age + parity + mat_smk_preg + maternal_education + social_class + bf_intention + cell counts + SVs	1.00396	1.02406	chr9	34519806	DNAI1
cg11844970	-3.52353	4.9335	-0.714205	0.475378	-13.9151	6.06936	-2.29269	0.0222263	bf_duration_cont ~ methylation	bf_duration_cont ~ methylation + maternal_BMI + maternal_age + parity + mat_smk_preg + maternal_education + social_class + bf_intention + cell counts + SVs	1.00396	1.02406	chr7	100492186	ACHE;ACHE
cg08207209	-8.29868	18.0596	-0.459517	0.64603	-56.6764	24.7207	-2.29267	0.0222275	bf_duration_cont ~ methylation	bf_duration_cont ~ methylation + maternal_BMI + maternal_age + parity + mat_smk_preg + maternal_education + social_class + bf_intention + cell counts + SVs	1.00396	1.02406	chr6	33217048
cg07700266	89.2275	57.6305	1.54827	0.122088	140.71	61.3733	2.29269	0.0222281	bf_duration_cont ~ methylation	bf_duration_cont ~ methylation + maternal_BMI + maternal_age + parity + mat_smk_preg + maternal_education + social_class + bf_intention + cell counts + SVs	1.00396	1.02406	chr3	196158604	UBXN7
cg08288795	-214.442	103.647	-2.06898	0.0389931	-246.403	107.464	-2.29288	0.0222295	bf_duration_cont ~ methylation	bf_duration_cont ~ methylation + maternal_BMI + maternal_age + parity + mat_smk_preg + maternal_education + social_class + bf_intention + cell counts + SVs	1.00396	1.02406	chr19	6375402	PSPN
cg06598836	89.0536	35.1293	2.53502	0.0115145	87.0237	37.9513	2.29304	0.0222315	bf_duration_cont ~ methylation	bf_duration_cont ~ methylation + maternal_BMI + maternal_age + parity + mat_smk_preg + maternal_education + social_class + bf_intention + cell counts + SVs	1.00396	1.02406	chr3	2140699
cg13987792	-8.15916	5.04318	-1.61786	0.106221	-12.9108	5.63158	-2.29258	0.0222338	bf_duration_cont ~ methylation	bf_duration_cont ~ methylation + maternal_BMI + maternal_age + parity + mat_smk_preg + maternal_education + social_class + bf_intention + cell counts + SVs	1.00396	1.02406	chr12	132431451
cg25833922	3.97749	1.85123	2.14856	0.0320685	5.18028	2.25963	2.29254	0.0222342	bf_duration_cont ~ methylation	bf_duration_cont ~ methylation + maternal_BMI + maternal_age + parity + mat_smk_preg + maternal_education + social_class + bf_intention + cell counts + SVs	1.00396	1.02406	chr11	7709186
cg10825876	213.384	98.9107	2.15734	0.0313819	230.977	100.748	2.29261	0.0222365	bf_duration_cont ~ methylation	bf_duration_cont ~ methylation + maternal_BMI + maternal_age + parity + mat_smk_preg + maternal_education + social_class + bf_intention + cell counts + SVs	1.00396	1.02406	chr2	160919147	PLA2R1;PLA2R1
cg04975617	-0.385615	5.41056	-0.0712708	0.943206	-17.8094	7.7686	-2.29249	0.0222375	bf_duration_cont ~ methylation	bf_duration_cont ~ methylation + maternal_BMI + maternal_age + parity + mat_smk_preg + maternal_education + social_class + bf_intention + cell counts + SVs	1.00396	1.02406	chr1	227922304	SNAP47;JMJD4;JMJD4
cg18236297	5.38379	5.39098	0.998666	0.318363	16.0326	6.99343	2.29253	0.0222385	bf_duration_cont ~ methylation	bf_duration_cont ~ methylation + maternal_BMI + maternal_age + parity + mat_smk_preg + maternal_education + social_class + bf_intention + cell counts + SVs	1.00396	1.02406	chr13	49280407	CYSLTR2
cg20445038	6.50396	3.86675	1.68202	0.0930886	10.6219	4.63335	2.29248	0.0222402	bf_duration_cont ~ methylation	bf_duration_cont ~ methylation + maternal_BMI + maternal_age + parity + mat_smk_preg + maternal_education + social_class + bf_intention + cell counts + SVs	1.00396	1.02406	chrX	150565466	VMA21
cg10953002	-4.63694	4.05903	-1.14238	0.253759	-13.8687	6.04979	-2.29243	0.0222458	bf_duration_cont ~ methylation	bf_duration_cont ~ methylation + maternal_BMI + maternal_age + parity + mat_smk_preg + maternal_education + social_class + bf_intention + cell counts + SVs	1.00396	1.02406	chr4	74241932
cg02986806	3.06849	10.3765	0.295714	0.767551	-51.4801	22.4596	-2.29212	0.0222585	bf_duration_cont ~ methylation	bf_duration_cont ~ methylation + maternal_BMI + maternal_age + parity + mat_smk_preg + maternal_education + social_class + bf_intention + cell counts + SVs	1.00396	1.02406	chr22	18893533	DGCR6
cg14611774	-18.9303	15.3556	-1.2328	0.218145	-51.0226	22.2587	-2.29226	0.0222589	bf_duration_cont ~ methylation	bf_duration_cont ~ methylation + maternal_BMI + maternal_age + parity + mat_smk_preg + maternal_education + social_class + bf_intention + cell counts + SVs	1.00396	1.02406	chr19	9929570	FBXL12;FBXL12
cg07180427	17.613	16.3559	1.07686	0.281985	58.644	25.5838	2.29224	0.0222608	bf_duration_cont ~ methylation	bf_duration_cont ~ methylation + maternal_BMI + maternal_age + parity + mat_smk_preg + maternal_education + social_class + bf_intention + cell counts + SVs	1.00396	1.02406	chr10	93669247	FGFBP3;FGFBP3
cg14623910	12.0867	5.77493	2.09296	0.0367754	14.9014	6.50141	2.29203	0.0222665	bf_duration_cont ~ methylation	bf_duration_cont ~ methylation + maternal_BMI + maternal_age + parity + mat_smk_preg + maternal_education + social_class + bf_intention + cell counts + SVs	1.00396	1.02406	chr12	131974252
cg15506591	-1.53008	4.11915	-0.371456	0.71043	-12.4929	5.45064	-2.292	0.0222674	bf_duration_cont ~ methylation	bf_duration_cont ~ methylation + maternal_BMI + maternal_age + parity + mat_smk_preg + maternal_education + social_class + bf_intention + cell counts + SVs	1.00396	1.02406	chr3	27772058
cg24210742	3.02846	2.65683	1.13987	0.254795	7.69712	3.35827	2.29199	0.0222675	bf_duration_cont ~ methylation	bf_duration_cont ~ methylation + maternal_BMI + maternal_age + parity + mat_smk_preg + maternal_education + social_class + bf_intention + cell counts + SVs	1.00396	1.02406	chr15	88380383
cg03516335	1.17326	3.46902	0.33821	0.735324	-13.603	5.93513	-2.29195	0.0222704	bf_duration_cont ~ methylation	bf_duration_cont ~ methylation + maternal_BMI + maternal_age + parity + mat_smk_preg + maternal_education + social_class + bf_intention + cell counts + SVs	1.00396	1.02406	chr11	72122809	CLPB
cg05914034	6.66326	2.02674	3.28767	0.00106924	5.05355	2.20496	2.2919	0.0222713	bf_duration_cont ~ methylation	bf_duration_cont ~ methylation + maternal_BMI + maternal_age + parity + mat_smk_preg + maternal_education + social_class + bf_intention + cell counts + SVs	1.00396	1.02406	chr7	5528179	FBXL18
cg19354287	-46.3504	25.225	-1.83748	0.0666392	-62.7507	27.3785	-2.29197	0.0222717	bf_duration_cont ~ methylation	bf_duration_cont ~ methylation + maternal_BMI + maternal_age + parity + mat_smk_preg + maternal_education + social_class + bf_intention + cell counts + SVs	1.00396	1.02406	chr10	134595014	INPP5A
cg20673829	122.827	59.7765	2.05477	0.0403519	140.407	61.2565	2.29211	0.0222747	bf_duration_cont ~ methylation	bf_duration_cont ~ methylation + maternal_BMI + maternal_age + parity + mat_smk_preg + maternal_education + social_class + bf_intention + cell counts + SVs	1.00396	1.02406	chr7	158938060	VIPR2
cg16481525	23.4423	8.88591	2.63815	0.00855638	21.7796	9.50282	2.29191	0.0222776	bf_duration_cont ~ methylation	bf_duration_cont ~ methylation + maternal_BMI + maternal_age + parity + mat_smk_preg + maternal_education + social_class + bf_intention + cell counts + SVs	1.00396	1.02406	chr18	44139335	LOXHD1;LOXHD1
cg12416929	5.91846	3.98587	1.48486	0.138109	10.0267	4.37501	2.29182	0.0222787	bf_duration_cont ~ methylation	bf_duration_cont ~ methylation + maternal_BMI + maternal_age + parity + mat_smk_preg + maternal_education + social_class + bf_intention + cell counts + SVs	1.00396	1.02406	chr6	108882205	FOXO3;FOXO3;FOXO3
cg14094767	14.6995	7.17711	2.04811	0.040993	31.9712	13.9497	2.29189	0.0222796	bf_duration_cont ~ methylation	bf_duration_cont ~ methylation + maternal_BMI + maternal_age + parity + mat_smk_preg + maternal_education + social_class + bf_intention + cell counts + SVs	1.00396	1.02406	chr17	37779789
cg19134704	20.1678	9.89195	2.03881	0.0419081	35.7991	15.6208	2.29177	0.0222803	bf_duration_cont ~ methylation	bf_duration_cont ~ methylation + maternal_BMI + maternal_age + parity + mat_smk_preg + maternal_education + social_class + bf_intention + cell counts + SVs	1.00396	1.02406	chr8	133493139	KCNQ3
cg08522655	6.80615	2.55587	2.66295	0.00795383	6.8812	3.00265	2.29171	0.0222825	bf_duration_cont ~ methylation	bf_duration_cont ~ methylation + maternal_BMI + maternal_age + parity + mat_smk_preg + maternal_education + social_class + bf_intention + cell counts + SVs	1.00396	1.02406	chr10	46616291	PTPN20B;PTPN20A;PTPN20B;PTPN20B;PTPN20A;PTPN20A;PTPN20B;PTPN20A;PTPN20B;PTPN20A;PTPN20A;PTPN20A;PTPN20B;PTPN20A;PTPN20B;PTPN20B;PTPN20A;PTPN20B;PTPN20A;PTPN20B
cg26181939	1.40753	4.86855	0.289107	0.772599	-17.0982	7.46102	-2.29167	0.0222845	bf_duration_cont ~ methylation	bf_duration_cont ~ methylation + maternal_BMI + maternal_age + parity + mat_smk_preg + maternal_education + social_class + bf_intention + cell counts + SVs	1.00396	1.02406	chr11	61063062	VWCE
cg08767686	2.5934	1.14918	2.25673	0.0243841	2.58192	1.12669	2.29159	0.0222895	bf_duration_cont ~ methylation	bf_duration_cont ~ methylation + maternal_BMI + maternal_age + parity + mat_smk_preg + maternal_education + social_class + bf_intention + cell counts + SVs	1.00396	1.02406	chr5	51426
cg12071888	51.5553	19.2423	2.67927	0.00758171	49.7857	21.7252	2.29161	0.0222901	bf_duration_cont ~ methylation	bf_duration_cont ~ methylation + maternal_BMI + maternal_age + parity + mat_smk_preg + maternal_education + social_class + bf_intention + cell counts + SVs	1.00396	1.02406	chr1	91195159
cg14687660	9.35158	3.37095	2.77417	0.00570777	8.68362	3.78931	2.29161	0.0222907	bf_duration_cont ~ methylation	bf_duration_cont ~ methylation + maternal_BMI + maternal_age + parity + mat_smk_preg + maternal_education + social_class + bf_intention + cell counts + SVs	1.00396	1.02406	chr2	172947075
cg21190982	4.87427	2.54066	1.91851	0.0555208	5.76786	2.517	2.29156	0.0222909	bf_duration_cont ~ methylation	bf_duration_cont ~ methylation + maternal_BMI + maternal_age + parity + mat_smk_preg + maternal_education + social_class + bf_intention + cell counts + SVs	1.00396	1.02406	chr14	75180524	FCF1;KIAA0317
cg17424433	-10.5187	5.99909	-1.75339	0.0800507	-18.9534	8.27079	-2.29161	0.0222915	bf_duration_cont ~ methylation	bf_duration_cont ~ methylation + maternal_BMI + maternal_age + parity + mat_smk_preg + maternal_education + social_class + bf_intention + cell counts + SVs	1.00396	1.02406	chr1	86913263	CLCA2
cg04399899	3.87927	2.35543	1.64695	0.100092	9.21573	4.02184	2.29142	0.0222992	bf_duration_cont ~ methylation	bf_duration_cont ~ methylation + maternal_BMI + maternal_age + parity + mat_smk_preg + maternal_education + social_class + bf_intention + cell counts + SVs	1.00396	1.02406	chr4	160189254	RAPGEF2;RAPGEF2
cg05758066	1.50508	2.25953	0.666104	0.505601	7.36405	3.21373	2.29144	0.0222996	bf_duration_cont ~ methylation	bf_duration_cont ~ methylation + maternal_BMI + maternal_age + parity + mat_smk_preg + maternal_education + social_class + bf_intention + cell counts + SVs	1.00396	1.02406	chr12	22700178
cg22374742	-4.29525	2.2886	-1.8768	0.06103	-7.47394	3.26179	-2.29136	0.0223025	bf_duration_cont ~ methylation	bf_duration_cont ~ methylation + maternal_BMI + maternal_age + parity + mat_smk_preg + maternal_education + social_class + bf_intention + cell counts + SVs	1.00396	1.02406	chr2	106761673	UXS1
cg07967228	8.12851	3.57242	2.27535	0.0232385	9.46949	4.13278	2.29131	0.0223075	bf_duration_cont ~ methylation	bf_duration_cont ~ methylation + maternal_BMI + maternal_age + parity + mat_smk_preg + maternal_education + social_class + bf_intention + cell counts + SVs	1.00396	1.02406	chr17	37893638	GRB7;GRB7
cg01028849	16.3398	5.77208	2.83083	0.00479934	13.2421	5.77934	2.29128	0.0223101	bf_duration_cont ~ methylation	bf_duration_cont ~ methylation + maternal_BMI + maternal_age + parity + mat_smk_preg + maternal_education + social_class + bf_intention + cell counts + SVs	1.00396	1.02406	chr8	65490422	LOC401463
cg18303175	146.732	134.309	1.09249	0.27506	327.74	143.037	2.2913	0.0223106	bf_duration_cont ~ methylation	bf_duration_cont ~ methylation + maternal_BMI + maternal_age + parity + mat_smk_preg + maternal_education + social_class + bf_intention + cell counts + SVs	1.00396	1.02406	chr19	4067154	ZBTB7A
cg20187670	42.7955	15.0487	2.84381	0.00461071	43.5052	18.9876	2.29125	0.0223118	bf_duration_cont ~ methylation	bf_duration_cont ~ methylation + maternal_BMI + maternal_age + parity + mat_smk_preg + maternal_education + social_class + bf_intention + cell counts + SVs	1.00396	1.02406	chr19	1237242	C19orf26
cg09918077	15.648	5.89648	2.65379	0.00817211	17.1048	7.46536	2.29123	0.0223134	bf_duration_cont ~ methylation	bf_duration_cont ~ methylation + maternal_BMI + maternal_age + parity + mat_smk_preg + maternal_education + social_class + bf_intention + cell counts + SVs	1.00396	1.02406	chr14	77467225
cg01553613	-7.60624	5.31032	-1.43235	0.152564	-15.6885	6.84744	-2.29114	0.0223155	bf_duration_cont ~ methylation	bf_duration_cont ~ methylation + maternal_BMI + maternal_age + parity + mat_smk_preg + maternal_education + social_class + bf_intention + cell counts + SVs	1.00396	1.02406	chr14	77734687	NGB
cg04310824	130.396	46.0449	2.83194	0.00478592	115.949	50.6045	2.29128	0.0223168	bf_duration_cont ~ methylation	bf_duration_cont ~ methylation + maternal_BMI + maternal_age + parity + mat_smk_preg + maternal_education + social_class + bf_intention + cell counts + SVs	1.00396	1.02406	chr1	53393297	SCP2;SCP2
cg18954051	-13.3045	7.24558	-1.83622	0.0668217	-22.8477	9.97246	-2.29108	0.0223208	bf_duration_cont ~ methylation	bf_duration_cont ~ methylation + maternal_BMI + maternal_age + parity + mat_smk_preg + maternal_education + social_class + bf_intention + cell counts + SVs	1.00396	1.02406	chr12	66554863	TMBIM4
cg11185975	-29.8948	16.2866	-1.83554	0.0669216	-47.8745	20.8962	-2.29107	0.0223211	bf_duration_cont ~ methylation	bf_duration_cont ~ methylation + maternal_BMI + maternal_age + parity + mat_smk_preg + maternal_education + social_class + bf_intention + cell counts + SVs	1.00396	1.02406	chr1	155715418	MSTO2P
cg06391932	0.359555	5.06305	0.0710154	0.943409	-14.8745	6.4925	-2.29103	0.0223219	bf_duration_cont ~ methylation	bf_duration_cont ~ methylation + maternal_BMI + maternal_age + parity + mat_smk_preg + maternal_education + social_class + bf_intention + cell counts + SVs	1.00396	1.02406	chr2	45159894
cg01933318	7.88461	3.95018	1.99601	0.0463855	11.1485	4.86616	2.29103	0.0223233	bf_duration_cont ~ methylation	bf_duration_cont ~ methylation + maternal_BMI + maternal_age + parity + mat_smk_preg + maternal_education + social_class + bf_intention + cell counts + SVs	1.00396	1.02406	chr4	14864128
cg00652727	-8.93927	5.78207	-1.54603	0.122633	-16.4426	7.17669	-2.29111	0.0223235	bf_duration_cont ~ methylation	bf_duration_cont ~ methylation + maternal_BMI + maternal_age + parity + mat_smk_preg + maternal_education + social_class + bf_intention + cell counts + SVs	1.00396	1.02406	chr1	235812198	GNG4;GNG4;GNG4
cg14139065	8.137	4.24796	1.91551	0.0559044	9.72119	4.24331	2.29094	0.0223282	bf_duration_cont ~ methylation	bf_duration_cont ~ methylation + maternal_BMI + maternal_age + parity + mat_smk_preg + maternal_education + social_class + bf_intention + cell counts + SVs	1.00396	1.02406	chrX	133700574	PLAC1
cg00508855	-14.7577	7.57908	-1.94716	0.0519863	-21.3915	9.33729	-2.29097	0.0223289	bf_duration_cont ~ methylation	bf_duration_cont ~ methylation + maternal_BMI + maternal_age + parity + mat_smk_preg + maternal_education + social_class + bf_intention + cell counts + SVs	1.00396	1.02406	chr5	179287084	C5orf45;C5orf45
cg09516144	141.338	85.2239	1.65843	0.0977559	204.979	89.4757	2.29089	0.022331	bf_duration_cont ~ methylation	bf_duration_cont ~ methylation + maternal_BMI + maternal_age + parity + mat_smk_preg + maternal_education + social_class + bf_intention + cell counts + SVs	1.00396	1.02406	chr16	15982637	C16orf63
cg21743914	2.2627	12.2116	0.185292	0.853063	41.1377	17.9569	2.29092	0.0223316	bf_duration_cont ~ methylation	bf_duration_cont ~ methylation + maternal_BMI + maternal_age + parity + mat_smk_preg + maternal_education + social_class + bf_intention + cell counts + SVs	1.00396	1.02406	chr8	6401045	ANGPT2;ANGPT2;ANGPT2;MCPH1
cg20149840	-9.80754	3.86382	-2.5383	0.0113948	-9.46523	4.13165	-2.29091	0.0223347	bf_duration_cont ~ methylation	bf_duration_cont ~ methylation + maternal_BMI + maternal_age + parity + mat_smk_preg + maternal_education + social_class + bf_intention + cell counts + SVs	1.00396	1.02406	chr2	240135077	HDAC4
cg13721169	-3.03022	1.98075	-1.52983	0.126586	-4.49201	1.96093	-2.29075	0.0223382	bf_duration_cont ~ methylation	bf_duration_cont ~ methylation + maternal_BMI + maternal_age + parity + mat_smk_preg + maternal_education + social_class + bf_intention + cell counts + SVs	1.00396	1.02406	chr12	108168824	ASCL4;ASCL4
cg26384014	-3.55074	2.63444	-1.34781	0.178227	-8.78779	3.83631	-2.29068	0.022342	bf_duration_cont ~ methylation	bf_duration_cont ~ methylation + maternal_BMI + maternal_age + parity + mat_smk_preg + maternal_education + social_class + bf_intention + cell counts + SVs	1.00396	1.02406	chr2	74877874
cg25215049	-5.11643	4.37983	-1.16818	0.243203	-15.0034	6.54983	-2.29065	0.0223478	bf_duration_cont ~ methylation	bf_duration_cont ~ methylation + maternal_BMI + maternal_age + parity + mat_smk_preg + maternal_education + social_class + bf_intention + cell counts + SVs	1.00396	1.02406	chr4	721972	PCGF3
cg18821633	-18.9991	15.349	-1.23781	0.216277	-44.0845	19.2465	-2.29053	0.0223551	bf_duration_cont ~ methylation	bf_duration_cont ~ methylation + maternal_BMI + maternal_age + parity + mat_smk_preg + maternal_education + social_class + bf_intention + cell counts + SVs	1.00396	1.02406	chr17	37762953	NEUROD2
cg06721473	-0.551115	2.99778	-0.183841	0.8542	-7.73164	3.37562	-2.29043	0.0223579	bf_duration_cont ~ methylation	bf_duration_cont ~ methylation + maternal_BMI + maternal_age + parity + mat_smk_preg + maternal_education + social_class + bf_intention + cell counts + SVs	1.00396	1.02406	chr3	50355416	HYAL2;HYAL2
cg16891632	-8.24465	4.70975	-1.75055	0.0805369	-11.041	4.82065	-2.29035	0.0223632	bf_duration_cont ~ methylation	bf_duration_cont ~ methylation + maternal_BMI + maternal_age + parity + mat_smk_preg + maternal_education + social_class + bf_intention + cell counts + SVs	1.00396	1.02406	chr15	78191345
cg21348586	-31.1033	13.2423	-2.34879	0.0191698	-31.2164	13.6291	-2.29043	0.0223708	bf_duration_cont ~ methylation	bf_duration_cont ~ methylation + maternal_BMI + maternal_age + parity + mat_smk_preg + maternal_education + social_class + bf_intention + cell counts + SVs	1.00396	1.02406	chr8	141461100	TRAPPC9;TRAPPC9
cg10333471	-43.8401	36.0436	-1.21631	0.224354	-100.803	44.0137	-2.29026	0.0223733	bf_duration_cont ~ methylation	bf_duration_cont ~ methylation + maternal_BMI + maternal_age + parity + mat_smk_preg + maternal_education + social_class + bf_intention + cell counts + SVs	1.00396	1.02406	chr1	6550926	PLEKHG5;PLEKHG5;PLEKHG5;PLEKHG5
cg07605836	-1.34793	4.74157	-0.28428	0.776294	-20.2316	8.83464	-2.29003	0.0223806	bf_duration_cont ~ methylation	bf_duration_cont ~ methylation + maternal_BMI + maternal_age + parity + mat_smk_preg + maternal_education + social_class + bf_intention + cell counts + SVs	1.00396	1.02406	chr11	66055236	YIF1A
cg23841288	-5.49061	2.86827	-1.91426	0.0560632	-6.70803	2.92924	-2.29002	0.0223811	bf_duration_cont ~ methylation	bf_duration_cont ~ methylation + maternal_BMI + maternal_age + parity + mat_smk_preg + maternal_education + social_class + bf_intention + cell counts + SVs	1.00396	1.02406	chr7	158342105	PTPRN2;PTPRN2;PTPRN2
cg16619805	7.06808	4.36759	1.6183	0.106127	10.7989	4.71553	2.29007	0.0223812	bf_duration_cont ~ methylation	bf_duration_cont ~ methylation + maternal_BMI + maternal_age + parity + mat_smk_preg + maternal_education + social_class + bf_intention + cell counts + SVs	1.00396	1.02406	chr8	145646030
cg03009690	3.65158	4.32395	0.844499	0.39873	10.3945	4.53896	2.29006	0.0223815	bf_duration_cont ~ methylation	bf_duration_cont ~ methylation + maternal_BMI + maternal_age + parity + mat_smk_preg + maternal_education + social_class + bf_intention + cell counts + SVs	1.00396	1.02406	chr11	113650479	CLDN25
cg21704166	-4.96675	5.28829	-0.939198	0.348013	-17.882	7.80854	-2.29006	0.0223851	bf_duration_cont ~ methylation	bf_duration_cont ~ methylation + maternal_BMI + maternal_age + parity + mat_smk_preg + maternal_education + social_class + bf_intention + cell counts + SVs	1.00396	1.02406	chr6	155717789	NOX3
cg14840727	-13.4273	6.76481	-1.98487	0.0476251	-16.7429	7.31117	-2.29005	0.0223882	bf_duration_cont ~ methylation	bf_duration_cont ~ methylation + maternal_BMI + maternal_age + parity + mat_smk_preg + maternal_education + social_class + bf_intention + cell counts + SVs	1.00396	1.02406	chr4	7783969	AFAP1;AFAP1
cg01108710	9.26452	4.65804	1.98893	0.0471639	12.1752	5.317	2.28987	0.022391	bf_duration_cont ~ methylation	bf_duration_cont ~ methylation + maternal_BMI + maternal_age + parity + mat_smk_preg + maternal_education + social_class + bf_intention + cell counts + SVs	1.00396	1.02406	chr6	33263293	RGL2;RGL2
cg25932315	2.42445	2.5145	0.964186	0.335341	9.86429	4.30787	2.28983	0.0223919	bf_duration_cont ~ methylation	bf_duration_cont ~ methylation + maternal_BMI + maternal_age + parity + mat_smk_preg + maternal_education + social_class + bf_intention + cell counts + SVs	1.00396	1.02406	chr10	79190843	KCNMA1;KCNMA1;KCNMA1;KCNMA1
cg00232483	-2.98936	3.18397	-0.938877	0.348174	-7.67372	3.35136	-2.28973	0.0224	bf_duration_cont ~ methylation	bf_duration_cont ~ methylation + maternal_BMI + maternal_age + parity + mat_smk_preg + maternal_education + social_class + bf_intention + cell counts + SVs	1.00396	1.02406	chr16	19849514	IQCK
cg15814001	-3.69824	1.89829	-1.94819	0.051858	-6.87777	3.0038	-2.28969	0.0224001	bf_duration_cont ~ methylation	bf_duration_cont ~ methylation + maternal_BMI + maternal_age + parity + mat_smk_preg + maternal_education + social_class + bf_intention + cell counts + SVs	1.00396	1.02406	chrX	31285492	DMD;DMD;DMD;DMD;DMD;DMD;DMD;DMD;DMD;DMD;DMD;DMD;DMD;DMD;DMD;DMD;DMD;DMD
cg24354933	12.2686	5.38899	2.27661	0.0231613	19.7973	8.64672	2.28958	0.0224073	bf_duration_cont ~ methylation	bf_duration_cont ~ methylation + maternal_BMI + maternal_age + parity + mat_smk_preg + maternal_education + social_class + bf_intention + cell counts + SVs	1.00396	1.02406	chr19	14049294	PODNL1;PODNL1;PODNL1
cg00053135	5.30257	4.02352	1.31789	0.188059	9.7872	4.27433	2.28976	0.0224082	bf_duration_cont ~ methylation	bf_duration_cont ~ methylation + maternal_BMI + maternal_age + parity + mat_smk_preg + maternal_education + social_class + bf_intention + cell counts + SVs	1.00396	1.02406	chr6	167032403	RPS6KA2;RPS6KA2
cg04070986	-12.4411	8.10815	-1.53439	0.12547	-20.2454	8.84204	-2.28967	0.0224088	bf_duration_cont ~ methylation	bf_duration_cont ~ methylation + maternal_BMI + maternal_age + parity + mat_smk_preg + maternal_education + social_class + bf_intention + cell counts + SVs	1.00396	1.02406	chr17	65040581	CACNG1
cg23699239	46.2362	24.7565	1.86764	0.0623036	60.9661	26.6276	2.28958	0.0224094	bf_duration_cont ~ methylation	bf_duration_cont ~ methylation + maternal_BMI + maternal_age + parity + mat_smk_preg + maternal_education + social_class + bf_intention + cell counts + SVs	1.00396	1.02406	chr22	21356776	FLJ39582;THAP7;FLJ39582;THAP7
cg18056133	282.986	151.583	1.86688	0.0624098	340.378	148.671	2.28948	0.022415	bf_duration_cont ~ methylation	bf_duration_cont ~ methylation + maternal_BMI + maternal_age + parity + mat_smk_preg + maternal_education + social_class + bf_intention + cell counts + SVs	1.00396	1.02406	chr11	60609408	CCDC86
cg02452985	-0.641228	10.0698	-0.0636786	0.949248	-33.0633	14.4416	-2.28944	0.0224184	bf_duration_cont ~ methylation	bf_duration_cont ~ methylation + maternal_BMI + maternal_age + parity + mat_smk_preg + maternal_education + social_class + bf_intention + cell counts + SVs	1.00396	1.02406	chr14	99737548	BCL11B;BCL11B
cg00302521	146.086	86.1428	1.69586	0.0904366	225.655	98.5632	2.28944	0.0224185	bf_duration_cont ~ methylation	bf_duration_cont ~ methylation + maternal_BMI + maternal_age + parity + mat_smk_preg + maternal_education + social_class + bf_intention + cell counts + SVs	1.00396	1.02406	chr1	152487909	CRCT1
cg20207443	5.75855	2.92515	1.96864	0.0494547	6.67014	2.91353	2.28937	0.0224189	bf_duration_cont ~ methylation	bf_duration_cont ~ methylation + maternal_BMI + maternal_age + parity + mat_smk_preg + maternal_education + social_class + bf_intention + cell counts + SVs	1.00396	1.02406	chr3	118144311
cg22157199	-9.46241	10.5225	-0.899257	0.368879	-34.5756	15.1027	-2.28937	0.0224206	bf_duration_cont ~ methylation	bf_duration_cont ~ methylation + maternal_BMI + maternal_age + parity + mat_smk_preg + maternal_education + social_class + bf_intention + cell counts + SVs	1.00396	1.02406	chr19	37344430	ZNF345
cg00394823	36.6902	10.8041	3.39594	0.00072968	31.8858	13.9275	2.28941	0.0224209	bf_duration_cont ~ methylation	bf_duration_cont ~ methylation + maternal_BMI + maternal_age + parity + mat_smk_preg + maternal_education + social_class + bf_intention + cell counts + SVs	1.00396	1.02406	chr16	20775166	ACSM3;ACSM3
cg14174378	-4.33089	5.1667	-0.83823	0.402236	-17.8376	7.79173	-2.2893	0.0224242	bf_duration_cont ~ methylation	bf_duration_cont ~ methylation + maternal_BMI + maternal_age + parity + mat_smk_preg + maternal_education + social_class + bf_intention + cell counts + SVs	1.00396	1.02406	chr14	106156905
cg06341721	23.9031	8.30637	2.87768	0.00415005	19.0241	8.30987	2.28934	0.0224244	bf_duration_cont ~ methylation	bf_duration_cont ~ methylation + maternal_BMI + maternal_age + parity + mat_smk_preg + maternal_education + social_class + bf_intention + cell counts + SVs	1.00396	1.02406	chr19	1406759	DAZAP1;DAZAP1
cg10332700	172.111	106.029	1.62324	0.105074	241.025	105.279	2.28939	0.0224248	bf_duration_cont ~ methylation	bf_duration_cont ~ methylation + maternal_BMI + maternal_age + parity + mat_smk_preg + maternal_education + social_class + bf_intention + cell counts + SVs	1.00396	1.02406	chr19	53636077	ZNF415;ZNF415;ZNF415;ZNF415;ZNF415;ZNF415
cg01103836	4.48763	2.85389	1.57246	0.116377	7.28236	3.18099	2.28934	0.0224252	bf_duration_cont ~ methylation	bf_duration_cont ~ methylation + maternal_BMI + maternal_age + parity + mat_smk_preg + maternal_education + social_class + bf_intention + cell counts + SVs	1.00396	1.02406	chr19	17212632	MYO9B;MYO9B
cg06694040	22.2289	7.84098	2.83496	0.00473986	19.7896	8.64427	2.28933	0.022427	bf_duration_cont ~ methylation	bf_duration_cont ~ methylation + maternal_BMI + maternal_age + parity + mat_smk_preg + maternal_education + social_class + bf_intention + cell counts + SVs	1.00396	1.02406	chr11	11301699	GALNTL4
cg08909156	-1.47028	3.9654	-0.370777	0.710936	-15.6168	6.82179	-2.28926	0.0224271	bf_duration_cont ~ methylation	bf_duration_cont ~ methylation + maternal_BMI + maternal_age + parity + mat_smk_preg + maternal_education + social_class + bf_intention + cell counts + SVs	1.00396	1.02406	chr1	36616028	TRAPPC3
cg07099303	1.27126	2.63055	0.483267	0.629083	8.60923	3.76079	2.28921	0.0224289	bf_duration_cont ~ methylation	bf_duration_cont ~ methylation + maternal_BMI + maternal_age + parity + mat_smk_preg + maternal_education + social_class + bf_intention + cell counts + SVs	1.00396	1.02406	chr17	16305069
cg19497734	71.796	24.071	2.98268	0.00297521	60.433	26.3981	2.28929	0.022429	bf_duration_cont ~ methylation	bf_duration_cont ~ methylation + maternal_BMI + maternal_age + parity + mat_smk_preg + maternal_education + social_class + bf_intention + cell counts + SVs	1.00396	1.02406	chr4	144257218	GAB1;GAB1
cg01448470	3.35061	2.10472	1.59195	0.111924	5.12942	2.24071	2.28919	0.0224293	bf_duration_cont ~ methylation	bf_duration_cont ~ methylation + maternal_BMI + maternal_age + parity + mat_smk_preg + maternal_education + social_class + bf_intention + cell counts + SVs	1.00396	1.02406	chr1	18518226	IGSF21
cg04310802	-8.39097	4.2887	-1.95653	0.050868	-10.3903	4.53895	-2.28915	0.0224327	bf_duration_cont ~ methylation	bf_duration_cont ~ methylation + maternal_BMI + maternal_age + parity + mat_smk_preg + maternal_education + social_class + bf_intention + cell counts + SVs	1.00396	1.02406	chr5	2005957
cg24254692	-6.60134	3.71957	-1.77476	0.0764529	-17.7983	7.77493	-2.28919	0.0224352	bf_duration_cont ~ methylation	bf_duration_cont ~ methylation + maternal_BMI + maternal_age + parity + mat_smk_preg + maternal_education + social_class + bf_intention + cell counts + SVs	1.00396	1.02406	chr4	102246975	PPP3CA;PPP3CA;PPP3CA
cg10415685	7.07336	3.69742	1.91306	0.0562296	8.31335	3.63146	2.28926	0.0224356	bf_duration_cont ~ methylation	bf_duration_cont ~ methylation + maternal_BMI + maternal_age + parity + mat_smk_preg + maternal_education + social_class + bf_intention + cell counts + SVs	1.00396	1.02406	chr10	115805676	ADRB1;ADRB1
cg09608949	-3.53579	2.48823	-1.42101	0.155834	-5.78328	2.52659	-2.28897	0.0224423	bf_duration_cont ~ methylation	bf_duration_cont ~ methylation + maternal_BMI + maternal_age + parity + mat_smk_preg + maternal_education + social_class + bf_intention + cell counts + SVs	1.00396	1.02406	chr11	117748189	FXYD6;FXYD6;FXYD6;FXYD6;FXYD6
cg09664215	-9.85008	7.87824	-1.25029	0.211686	-21.1774	9.25181	-2.289	0.022444	bf_duration_cont ~ methylation	bf_duration_cont ~ methylation + maternal_BMI + maternal_age + parity + mat_smk_preg + maternal_education + social_class + bf_intention + cell counts + SVs	1.00396	1.02406	chr1	158325254	CD1E;CD1E;CD1E;CD1E;CD1E;CD1E
cg21424940	2.87192	7.75167	0.370491	0.711148	-24.8842	10.8714	-2.28896	0.0224445	bf_duration_cont ~ methylation	bf_duration_cont ~ methylation + maternal_BMI + maternal_age + parity + mat_smk_preg + maternal_education + social_class + bf_intention + cell counts + SVs	1.00396	1.02406	chr7	19158666	TWIST1
cg05460996	-25.4322	10.1824	-2.49767	0.0128017	-23.3521	10.1986	-2.28972	0.0224457	bf_duration_cont ~ methylation	bf_duration_cont ~ methylation + maternal_BMI + maternal_age + parity + mat_smk_preg + maternal_education + social_class + bf_intention + cell counts + SVs	1.00396	1.02406	chr6	167370529	RNASET2
cg05223591	-3.00295	4.3869	-0.684528	0.493906	-12.5201	5.46995	-2.2889	0.0224465	bf_duration_cont ~ methylation	bf_duration_cont ~ methylation + maternal_BMI + maternal_age + parity + mat_smk_preg + maternal_education + social_class + bf_intention + cell counts + SVs	1.00396	1.02406	chr2	176046632	ATP5G3;ATP5G3
cg09852744	6.10526	2.3946	2.54959	0.0110325	7.92555	3.46262	2.28889	0.022447	bf_duration_cont ~ methylation	bf_duration_cont ~ methylation + maternal_BMI + maternal_age + parity + mat_smk_preg + maternal_education + social_class + bf_intention + cell counts + SVs	1.00396	1.02406	chr6	158732256	TULP4;TULP4
cg04503340	-6.4925	3.58033	-1.81338	0.0702818	-16.0234	7.00026	-2.28897	0.0224491	bf_duration_cont ~ methylation	bf_duration_cont ~ methylation + maternal_BMI + maternal_age + parity + mat_smk_preg + maternal_education + social_class + bf_intention + cell counts + SVs	1.00396	1.02406	chr5	77313271	AP3B1
cg08652245	-5.73615	4.13079	-1.38863	0.165461	-11.7494	5.13337	-2.28882	0.0224515	bf_duration_cont ~ methylation	bf_duration_cont ~ methylation + maternal_BMI + maternal_age + parity + mat_smk_preg + maternal_education + social_class + bf_intention + cell counts + SVs	1.00396	1.02406	chr17	26833078
cg08782337	40.4717	18.5217	2.1851	0.0292833	45.4049	19.8357	2.28905	0.0224528	bf_duration_cont ~ methylation	bf_duration_cont ~ methylation + maternal_BMI + maternal_age + parity + mat_smk_preg + maternal_education + social_class + bf_intention + cell counts + SVs	1.00396	1.02406	chr7	193262	FAM20C
cg08533221	-12.5854	5.66278	-2.22248	0.0266253	-13.4095	5.85877	-2.2888	0.0224546	bf_duration_cont ~ methylation	bf_duration_cont ~ methylation + maternal_BMI + maternal_age + parity + mat_smk_preg + maternal_education + social_class + bf_intention + cell counts + SVs	1.00396	1.02406	chr13	112076633
cg06954759	-8.46503	4.67477	-1.81079	0.0706741	-13.392	5.85126	-2.28873	0.0224567	bf_duration_cont ~ methylation	bf_duration_cont ~ methylation + maternal_BMI + maternal_age + parity + mat_smk_preg + maternal_education + social_class + bf_intention + cell counts + SVs	1.00396	1.02406	chr1	55271295	C1orf177;C1orf177
cg04813695	-2.27615	1.83834	-1.23815	0.216144	-6.5615	2.86693	-2.28869	0.0224587	bf_duration_cont ~ methylation	bf_duration_cont ~ methylation + maternal_BMI + maternal_age + parity + mat_smk_preg + maternal_education + social_class + bf_intention + cell counts + SVs	1.00396	1.02406	chr4	108907854
cg11459491	3.79696	10.9088	0.348063	0.727915	-59.3459	25.9306	-2.28864	0.0224612	bf_duration_cont ~ methylation	bf_duration_cont ~ methylation + maternal_BMI + maternal_age + parity + mat_smk_preg + maternal_education + social_class + bf_intention + cell counts + SVs	1.00396	1.02406	chr22	24951511	C22orf13;SNRPD3
cg01182076	5.85635	2.84182	2.06078	0.0397593	7.75882	3.3901	2.28867	0.0224635	bf_duration_cont ~ methylation	bf_duration_cont ~ methylation + maternal_BMI + maternal_age + parity + mat_smk_preg + maternal_education + social_class + bf_intention + cell counts + SVs	1.00396	1.02406	chr4	183601697	ODZ3
cg22065976	-43.0001	34.651	-1.24095	0.215114	-92.916	40.5996	-2.28859	0.0224674	bf_duration_cont ~ methylation	bf_duration_cont ~ methylation + maternal_BMI + maternal_age + parity + mat_smk_preg + maternal_education + social_class + bf_intention + cell counts + SVs	1.00396	1.02406	chr6	33589061	ITPR3
cg26014538	6.20199	2.76229	2.24523	0.0251165	10.7414	4.69357	2.28853	0.0224682	bf_duration_cont ~ methylation	bf_duration_cont ~ methylation + maternal_BMI + maternal_age + parity + mat_smk_preg + maternal_education + social_class + bf_intention + cell counts + SVs	1.00396	1.02406	chr3	147126763	ZIC1
cg08829877	4.25025	2.58076	1.6469	0.100104	6.15918	2.69132	2.28853	0.022469	bf_duration_cont ~ methylation	bf_duration_cont ~ methylation + maternal_BMI + maternal_age + parity + mat_smk_preg + maternal_education + social_class + bf_intention + cell counts + SVs	1.00396	1.02406	chr22	19960832	ARVCF
cg04751839	-3.58445	4.29317	-0.83492	0.404096	-11.4157	4.98824	-2.28852	0.0224698	bf_duration_cont ~ methylation	bf_duration_cont ~ methylation + maternal_BMI + maternal_age + parity + mat_smk_preg + maternal_education + social_class + bf_intention + cell counts + SVs	1.00396	1.02406	chr13	114017038	GRTP1
cg04686980	-3.33643	2.36378	-1.41148	0.158626	-6.68133	2.91954	-2.28849	0.0224735	bf_duration_cont ~ methylation	bf_duration_cont ~ methylation + maternal_BMI + maternal_age + parity + mat_smk_preg + maternal_education + social_class + bf_intention + cell counts + SVs	1.00396	1.02406	chr8	77893158	PXMP3;PXMP3
cg02824029	5.99404	2.51039	2.38769	0.0172632	7.55965	3.30351	2.28837	0.0224771	bf_duration_cont ~ methylation	bf_duration_cont ~ methylation + maternal_BMI + maternal_age + parity + mat_smk_preg + maternal_education + social_class + bf_intention + cell counts + SVs	1.00396	1.02406	chr6	29570008	GABBR1;GABBR1;GABBR1
cg00543869	-19.5128	8.34327	-2.33875	0.0196786	-20.4884	8.95313	-2.28841	0.0224782	bf_duration_cont ~ methylation	bf_duration_cont ~ methylation + maternal_BMI + maternal_age + parity + mat_smk_preg + maternal_education + social_class + bf_intention + cell counts + SVs	1.00396	1.02406	chr22	21387497	SLC7A4
cg13666659	-10.9145	7.18289	-1.51951	0.12917	-24.6405	10.7674	-2.28843	0.0224807	bf_duration_cont ~ methylation	bf_duration_cont ~ methylation + maternal_BMI + maternal_age + parity + mat_smk_preg + maternal_education + social_class + bf_intention + cell counts + SVs	1.00396	1.02406	chr17	26487538	NLK
cg00853940	4.67744	2.61797	1.78667	0.074504	6.17195	2.69715	2.28832	0.0224858	bf_duration_cont ~ methylation	bf_duration_cont ~ methylation + maternal_BMI + maternal_age + parity + mat_smk_preg + maternal_education + social_class + bf_intention + cell counts + SVs	1.00396	1.02406	chr2	234847683	TRPM8
cg03206503	161.247	89.2955	1.80577	0.0714625	199.572	87.2144	2.28829	0.0224871	bf_duration_cont ~ methylation	bf_duration_cont ~ methylation + maternal_BMI + maternal_age + parity + mat_smk_preg + maternal_education + social_class + bf_intention + cell counts + SVs	1.00396	1.02406	chr12	26348331	SSPN;SSPN;SSPN
cg20256216	0.733172	2.07264	0.353738	0.723659	8.31194	3.63256	2.28818	0.0224885	bf_duration_cont ~ methylation	bf_duration_cont ~ methylation + maternal_BMI + maternal_age + parity + mat_smk_preg + maternal_education + social_class + bf_intention + cell counts + SVs	1.00396	1.02406	chr7	98927457	ARPC1A
cg02963973	-19.2227	7.76517	-2.4755	0.0135822	-18.5677	8.11467	-2.28816	0.0224926	bf_duration_cont ~ methylation	bf_duration_cont ~ methylation + maternal_BMI + maternal_age + parity + mat_smk_preg + maternal_education + social_class + bf_intention + cell counts + SVs	1.00396	1.02406	chr6	35463625	TEAD3
cg00671224	-4.26704	2.22464	-1.91808	0.0555752	-9.57402	4.1843	-2.28808	0.0224942	bf_duration_cont ~ methylation	bf_duration_cont ~ methylation + maternal_BMI + maternal_age + parity + mat_smk_preg + maternal_education + social_class + bf_intention + cell counts + SVs	1.00396	1.02406	chr12	10770150
cg03127388	4.41405	3.20258	1.37828	0.168636	7.44119	3.2521	2.28812	0.0224957	bf_duration_cont ~ methylation	bf_duration_cont ~ methylation + maternal_BMI + maternal_age + parity + mat_smk_preg + maternal_education + social_class + bf_intention + cell counts + SVs	1.00396	1.02406	chr1	204195149	PLEKHA6
cg22871204	23.069	10.622	2.17181	0.0302639	28.6965	12.5421	2.28802	0.0225005	bf_duration_cont ~ methylation	bf_duration_cont ~ methylation + maternal_BMI + maternal_age + parity + mat_smk_preg + maternal_education + social_class + bf_intention + cell counts + SVs	1.00396	1.02406	chr8	37708905	BRF2
cg24901662	-12.2451	5.6379	-2.17192	0.0302641	-12.8556	5.61849	-2.28809	0.0225047	bf_duration_cont ~ methylation	bf_duration_cont ~ methylation + maternal_BMI + maternal_age + parity + mat_smk_preg + maternal_education + social_class + bf_intention + cell counts + SVs	1.00396	1.02406	chr10	34977342	PARD3
cg22381352	-10.0561	4.31224	-2.33198	0.0200354	-10.8674	4.74991	-2.28791	0.0225086	bf_duration_cont ~ methylation	bf_duration_cont ~ methylation + maternal_BMI + maternal_age + parity + mat_smk_preg + maternal_education + social_class + bf_intention + cell counts + SVs	1.00396	1.02406	chr1	146742008	CHD1L
cg01256232	-7.67599	3.74498	-2.04967	0.0408373	-15.61	6.82283	-2.28791	0.02251	bf_duration_cont ~ methylation	bf_duration_cont ~ methylation + maternal_BMI + maternal_age + parity + mat_smk_preg + maternal_education + social_class + bf_intention + cell counts + SVs	1.00396	1.02406	chr14	40337190
cg26431550	-9.74782	6.74907	-1.44432	0.149173	-15.4016	6.73204	-2.2878	0.0225125	bf_duration_cont ~ methylation	bf_duration_cont ~ methylation + maternal_BMI + maternal_age + parity + mat_smk_preg + maternal_education + social_class + bf_intention + cell counts + SVs	1.00396	1.02406	chr1	24691176	C1orf201
cg16428517	4.03411	3.33868	1.2083	0.22741	7.82329	3.41966	2.28774	0.0225148	bf_duration_cont ~ methylation	bf_duration_cont ~ methylation + maternal_BMI + maternal_age + parity + mat_smk_preg + maternal_education + social_class + bf_intention + cell counts + SVs	1.00396	1.02406	chr16	3317428
cg21507636	-7.01655	3.99823	-1.75491	0.0797842	-11.0262	4.81981	-2.28768	0.0225175	bf_duration_cont ~ methylation	bf_duration_cont ~ methylation + maternal_BMI + maternal_age + parity + mat_smk_preg + maternal_education + social_class + bf_intention + cell counts + SVs	1.00396	1.02406	chr7	111249924
cg12429065	-5.49404	5.67454	-0.968191	0.333341	-13.9649	6.10432	-2.2877	0.0225183	bf_duration_cont ~ methylation	bf_duration_cont ~ methylation + maternal_BMI + maternal_age + parity + mat_smk_preg + maternal_education + social_class + bf_intention + cell counts + SVs	1.00396	1.02406	chr22	36018612	MB
ch.15.91235825F	12.4515	5.51383	2.25823	0.0242925	22.8387	9.9832	2.28772	0.0225187	bf_duration_cont ~ methylation	bf_duration_cont ~ methylation + maternal_BMI + maternal_age + parity + mat_smk_preg + maternal_education + social_class + bf_intention + cell counts + SVs	1.00396	1.02406	chr15	93434821
cg25689539	-10.173	5.85402	-1.73778	0.0827717	-14.1414	6.1813	-2.28777	0.0225188	bf_duration_cont ~ methylation	bf_duration_cont ~ methylation + maternal_BMI + maternal_age + parity + mat_smk_preg + maternal_education + social_class + bf_intention + cell counts + SVs	1.00396	1.02406	chr7	149130015	ZNF777
cg22895969	7.94863	2.81716	2.8215	0.00493817	6.49611	2.83964	2.28765	0.0225194	bf_duration_cont ~ methylation	bf_duration_cont ~ methylation + maternal_BMI + maternal_age + parity + mat_smk_preg + maternal_education + social_class + bf_intention + cell counts + SVs	1.00396	1.02406	chr10	133144952
cg09117778	6.52787	2.48917	2.62251	0.0089502	6.16526	2.69506	2.28762	0.0225215	bf_duration_cont ~ methylation	bf_duration_cont ~ methylation + maternal_BMI + maternal_age + parity + mat_smk_preg + maternal_education + social_class + bf_intention + cell counts + SVs	1.00396	1.02406	chr1	209381617
cg13779687	1.51627	8.72212	0.173842	0.862048	-32.8997	14.3816	-2.28762	0.0225225	bf_duration_cont ~ methylation	bf_duration_cont ~ methylation + maternal_BMI + maternal_age + parity + mat_smk_preg + maternal_education + social_class + bf_intention + cell counts + SVs	1.00396	1.02406	chr22	46468422
cg11102324	-3.01786	1.99121	-1.51559	0.130153	-6.8272	2.98444	-2.2876	0.0225244	bf_duration_cont ~ methylation	bf_duration_cont ~ methylation + maternal_BMI + maternal_age + parity + mat_smk_preg + maternal_education + social_class + bf_intention + cell counts + SVs	1.00396	1.02406	chr15	49658865	C15orf33
cg14214165	8.48532	2.66163	3.18802	0.00150706	6.35593	2.77849	2.28754	0.0225258	bf_duration_cont ~ methylation	bf_duration_cont ~ methylation + maternal_BMI + maternal_age + parity + mat_smk_preg + maternal_education + social_class + bf_intention + cell counts + SVs	1.00396	1.02406	chr2	218777482	TNS1
cg26511447	7.18201	3.57953	2.00641	0.0452631	9.01015	3.93879	2.28754	0.0225277	bf_duration_cont ~ methylation	bf_duration_cont ~ methylation + maternal_BMI + maternal_age + parity + mat_smk_preg + maternal_education + social_class + bf_intention + cell counts + SVs	1.00396	1.02406	chr15	20279594
cg16966243	14.8861	7.86171	1.8935	0.0587764	20.4402	8.93546	2.28754	0.0225291	bf_duration_cont ~ methylation	bf_duration_cont ~ methylation + maternal_BMI + maternal_age + parity + mat_smk_preg + maternal_education + social_class + bf_intention + cell counts + SVs	1.00396	1.02406	chr15	76408398	C15orf27
cg21816308	90.4955	63.6011	1.42286	0.155354	146.678	64.102	2.2882	0.0225296	bf_duration_cont ~ methylation	bf_duration_cont ~ methylation + maternal_BMI + maternal_age + parity + mat_smk_preg + maternal_education + social_class + bf_intention + cell counts + SVs	1.00396	1.02406	chr1	39044140
cg08343222	270.201	112.529	2.40118	0.0166457	258.798	113.138	2.28745	0.0225311	bf_duration_cont ~ methylation	bf_duration_cont ~ methylation + maternal_BMI + maternal_age + parity + mat_smk_preg + maternal_education + social_class + bf_intention + cell counts + SVs	1.00396	1.02406	chr12	77157678	ZDHHC17
cg06168149	-5.14928	3.94747	-1.30445	0.19258	-10.0403	4.38931	-2.28744	0.0225327	bf_duration_cont ~ methylation	bf_duration_cont ~ methylation + maternal_BMI + maternal_age + parity + mat_smk_preg + maternal_education + social_class + bf_intention + cell counts + SVs	1.00396	1.02406	chr12	50497778	GPD1
cg11488864	-28.459	12.2263	-2.32768	0.0202647	-28.5021	12.4601	-2.28747	0.0225344	bf_duration_cont ~ methylation	bf_duration_cont ~ methylation + maternal_BMI + maternal_age + parity + mat_smk_preg + maternal_education + social_class + bf_intention + cell counts + SVs	1.00396	1.02406	chr4	8379238	ACOX3;ACOX3
cg21978251	-12.1251	6.3011	-1.92429	0.0547974	-21.3404	9.32944	-2.28743	0.0225378	bf_duration_cont ~ methylation	bf_duration_cont ~ methylation + maternal_BMI + maternal_age + parity + mat_smk_preg + maternal_education + social_class + bf_intention + cell counts + SVs	1.00396	1.02406	chr18	21717686	CABYR;CABYR;CABYR;CABYR;CABYR
cg17188169	2.16479	1.41092	1.53431	0.125481	3.22095	1.40818	2.28731	0.0225392	bf_duration_cont ~ methylation	bf_duration_cont ~ methylation + maternal_BMI + maternal_age + parity + mat_smk_preg + maternal_education + social_class + bf_intention + cell counts + SVs	1.00396	1.02406	chr6	74104388	DDX43;DDX43
cg17883914	-14.9245	6.3709	-2.3426	0.0194849	-15.0082	6.56099	-2.28749	0.0225394	bf_duration_cont ~ methylation	bf_duration_cont ~ methylation + maternal_BMI + maternal_age + parity + mat_smk_preg + maternal_education + social_class + bf_intention + cell counts + SVs	1.00396	1.02406	chr8	144344745	ZFP41
cg07474083	12.7771	4.03179	3.16909	0.00160727	9.08891	3.97376	2.28723	0.0225453	bf_duration_cont ~ methylation	bf_duration_cont ~ methylation + maternal_BMI + maternal_age + parity + mat_smk_preg + maternal_education + social_class + bf_intention + cell counts + SVs	1.00396	1.02406	chr16	3225553
cg07618159	-52.9439	29.6644	-1.78477	0.0748053	-76.3866	33.3972	-2.28721	0.0225458	bf_duration_cont ~ methylation	bf_duration_cont ~ methylation + maternal_BMI + maternal_age + parity + mat_smk_preg + maternal_education + social_class + bf_intention + cell counts + SVs	1.00396	1.02406	chr19	306671	MIER2
cg14895374	7.96669	4.16316	1.91361	0.0561449	10.1481	4.43695	2.28718	0.0225472	bf_duration_cont ~ methylation	bf_duration_cont ~ methylation + maternal_BMI + maternal_age + parity + mat_smk_preg + maternal_education + social_class + bf_intention + cell counts + SVs	1.00396	1.02406	chr8	28930481	KIF13B
cg09086615	-5.79811	2.93657	-1.97445	0.0487948	-12.4992	5.4648	-2.28722	0.0225498	bf_duration_cont ~ methylation	bf_duration_cont ~ methylation + maternal_BMI + maternal_age + parity + mat_smk_preg + maternal_education + social_class + bf_intention + cell counts + SVs	1.00396	1.02406	chr4	127966639
cg22138735	4.80642	1.71534	2.80202	0.00524227	4.27505	1.86918	2.28713	0.0225503	bf_duration_cont ~ methylation	bf_duration_cont ~ methylation + maternal_BMI + maternal_age + parity + mat_smk_preg + maternal_education + social_class + bf_intention + cell counts + SVs	1.00396	1.02406	chr20	62679713	SOX18
cg04768713	21.1382	6.4887	3.25769	0.00118708	23.3301	10.2005	2.28715	0.0225516	bf_duration_cont ~ methylation	bf_duration_cont ~ methylation + maternal_BMI + maternal_age + parity + mat_smk_preg + maternal_education + social_class + bf_intention + cell counts + SVs	1.00396	1.02406	chr19	53073334	ZNF701
cg20004424	-3.36699	4.63677	-0.72615	0.468034	-13.5535	5.9259	-2.28716	0.0225537	bf_duration_cont ~ methylation	bf_duration_cont ~ methylation + maternal_BMI + maternal_age + parity + mat_smk_preg + maternal_education + social_class + bf_intention + cell counts + SVs	1.00396	1.02406	chr7	72993529	TBL2
cg08928871	-7.49855	4.9494	-1.51504	0.130319	-13.0288	5.69591	-2.28739	0.0225566	bf_duration_cont ~ methylation	bf_duration_cont ~ methylation + maternal_BMI + maternal_age + parity + mat_smk_preg + maternal_education + social_class + bf_intention + cell counts + SVs	1.00396	1.02406	chr16	594329	SOLH
cg16727027	17.3227	11.0581	1.56652	0.117756	31.0623	13.5822	2.28698	0.0225605	bf_duration_cont ~ methylation	bf_duration_cont ~ methylation + maternal_BMI + maternal_age + parity + mat_smk_preg + maternal_education + social_class + bf_intention + cell counts + SVs	1.00396	1.02406	chr4	57844010	C4orf14;POLR2B
cg20271865	-3.38756	3.13063	-1.08207	0.279661	-11.5781	5.06253	-2.28702	0.0225606	bf_duration_cont ~ methylation	bf_duration_cont ~ methylation + maternal_BMI + maternal_age + parity + mat_smk_preg + maternal_education + social_class + bf_intention + cell counts + SVs	1.00396	1.02406	chr13	80233183
cg10719746	2.43274	2.2034	1.10408	0.27	6.26907	2.74124	2.28695	0.0225607	bf_duration_cont ~ methylation	bf_duration_cont ~ methylation + maternal_BMI + maternal_age + parity + mat_smk_preg + maternal_education + social_class + bf_intention + cell counts + SVs	1.00396	1.02406	chr19	57350846	MIMT1;PEG3;PEG3;ZIM2;PEG3;PEG3;ZIM2;ZIM2
cg22911074	13.042	10.2952	1.2668	0.205721	33.4864	14.6425	2.28694	0.0225639	bf_duration_cont ~ methylation	bf_duration_cont ~ methylation + maternal_BMI + maternal_age + parity + mat_smk_preg + maternal_education + social_class + bf_intention + cell counts + SVs	1.00396	1.02406	chr5	6632973	NSUN2;SRD5A1
cg04618613	21.2184	8.75579	2.42335	0.0156738	30.7325	13.4385	2.2869	0.022565	bf_duration_cont ~ methylation	bf_duration_cont ~ methylation + maternal_BMI + maternal_age + parity + mat_smk_preg + maternal_education + social_class + bf_intention + cell counts + SVs	1.00396	1.02406	chr14	101053356
cg25685456	-5.20666	2.39331	-2.1755	0.029988	-8.22546	3.59673	-2.28693	0.0225678	bf_duration_cont ~ methylation	bf_duration_cont ~ methylation + maternal_BMI + maternal_age + parity + mat_smk_preg + maternal_education + social_class + bf_intention + cell counts + SVs	1.00396	1.02406	chr6	143269881
cg02488088	2.81677	3.89378	0.723404	0.469716	18.1206	7.92387	2.28684	0.0225704	bf_duration_cont ~ methylation	bf_duration_cont ~ methylation + maternal_BMI + maternal_age + parity + mat_smk_preg + maternal_education + social_class + bf_intention + cell counts + SVs	1.00396	1.02406	chr15	59930474	GTF2A2
cg00986130	-13.903	9.26259	-1.50098	0.133891	-21.4662	9.38686	-2.28684	0.022571	bf_duration_cont ~ methylation	bf_duration_cont ~ methylation + maternal_BMI + maternal_age + parity + mat_smk_preg + maternal_education + social_class + bf_intention + cell counts + SVs	1.00396	1.02406	chr5	177821799	COL23A1
cg17673897	9.06647	3.32416	2.72745	0.00657091	9.84552	4.30532	2.28683	0.0225711	bf_duration_cont ~ methylation	bf_duration_cont ~ methylation + maternal_BMI + maternal_age + parity + mat_smk_preg + maternal_education + social_class + bf_intention + cell counts + SVs	1.00396	1.02406	chr6	10418121	TFAP2A
cg01073178	2.81895	1.64837	1.71015	0.0877557	7.61721	3.33101	2.28675	0.0225722	bf_duration_cont ~ methylation	bf_duration_cont ~ methylation + maternal_BMI + maternal_age + parity + mat_smk_preg + maternal_education + social_class + bf_intention + cell counts + SVs	1.00396	1.02406	chr12	117537710	TESC;TESC;TESC
cg12773325	-45.9303	27.822	-1.65086	0.099294	-85.315	37.3079	-2.28678	0.0225738	bf_duration_cont ~ methylation	bf_duration_cont ~ methylation + maternal_BMI + maternal_age + parity + mat_smk_preg + maternal_education + social_class + bf_intention + cell counts + SVs	1.00396	1.02406	chr11	2160560	INS-IGF2;IGF2AS;IGF2;IGF2;IGF2AS;IGF2
cg05060534	-2.52587	3.66694	-0.688823	0.491201	-9.94036	4.34704	-2.2867	0.022576	bf_duration_cont ~ methylation	bf_duration_cont ~ methylation + maternal_BMI + maternal_age + parity + mat_smk_preg + maternal_education + social_class + bf_intention + cell counts + SVs	1.00396	1.02406	chr13	114270747	TFDP1;TFDP1
cg25312763	70.6959	20.8389	3.39249	0.000738987	53.6468	23.4595	2.28678	0.0225772	bf_duration_cont ~ methylation	bf_duration_cont ~ methylation + maternal_BMI + maternal_age + parity + mat_smk_preg + maternal_education + social_class + bf_intention + cell counts + SVs	1.00396	1.02406	chr12	49182908	ADCY6
cg13908827	3.84046	3.95983	0.969855	0.332512	10.2044	4.46253	2.28669	0.0225776	bf_duration_cont ~ methylation	bf_duration_cont ~ methylation + maternal_BMI + maternal_age + parity + mat_smk_preg + maternal_education + social_class + bf_intention + cell counts + SVs	1.00396	1.02406	chr2	240429013
cg09151381	89.3712	31.336	2.85203	0.0044955	77.7288	33.9916	2.2867	0.0225795	bf_duration_cont ~ methylation	bf_duration_cont ~ methylation + maternal_BMI + maternal_age + parity + mat_smk_preg + maternal_education + social_class + bf_intention + cell counts + SVs	1.00396	1.02406	chr2	71454505	PAIP2B
cg01109707	11.4379	4.83537	2.36547	0.0183269	14.3843	6.2906	2.28664	0.0225821	bf_duration_cont ~ methylation	bf_duration_cont ~ methylation + maternal_BMI + maternal_age + parity + mat_smk_preg + maternal_education + social_class + bf_intention + cell counts + SVs	1.00396	1.02406	chr11	47166816	C11orf49;C11orf49;C11orf49;C11orf49
cg23684246	30.9563	12.2979	2.5172	0.012089	46.0086	20.1212	2.28657	0.0225837	bf_duration_cont ~ methylation	bf_duration_cont ~ methylation + maternal_BMI + maternal_age + parity + mat_smk_preg + maternal_education + social_class + bf_intention + cell counts + SVs	1.00396	1.02406	chr1	239549853
cg01362515	-4.76994	4.29012	-1.11184	0.266653	-11.7679	5.14653	-2.28658	0.0225838	bf_duration_cont ~ methylation	bf_duration_cont ~ methylation + maternal_BMI + maternal_age + parity + mat_smk_preg + maternal_education + social_class + bf_intention + cell counts + SVs	1.00396	1.02406	chr17	39782091	KRT17
cg18008269	89.1839	44.4365	2.007	0.0452039	132.475	57.9362	2.28657	0.0225881	bf_duration_cont ~ methylation	bf_duration_cont ~ methylation + maternal_BMI + maternal_age + parity + mat_smk_preg + maternal_education + social_class + bf_intention + cell counts + SVs	1.00396	1.02406	chr17	38277761	MSL1
cg25736348	2.43118	2.17244	1.1191	0.263546	8.76943	3.83543	2.28642	0.0225915	bf_duration_cont ~ methylation	bf_duration_cont ~ methylation + maternal_BMI + maternal_age + parity + mat_smk_preg + maternal_education + social_class + bf_intention + cell counts + SVs	1.00396	1.02406	chr1	164921754
cg07006183	-5.24864	4.24348	-1.23687	0.21662	-14.708	6.43274	-2.28643	0.0225918	bf_duration_cont ~ methylation	bf_duration_cont ~ methylation + maternal_BMI + maternal_age + parity + mat_smk_preg + maternal_education + social_class + bf_intention + cell counts + SVs	1.00396	1.02406	chr6	42374380	TRERF1
cg01769160	58.5715	28.9881	2.02053	0.0437803	87.47	38.2545	2.28653	0.0225924	bf_duration_cont ~ methylation	bf_duration_cont ~ methylation + maternal_BMI + maternal_age + parity + mat_smk_preg + maternal_education + social_class + bf_intention + cell counts + SVs	1.00396	1.02406	chr11	20408933	PRMT3;PRMT3;PRMT3
cg02220284	-0.296701	2.16297	-0.137173	0.89094	10.0544	4.39755	2.28635	0.0225956	bf_duration_cont ~ methylation	bf_duration_cont ~ methylation + maternal_BMI + maternal_age + parity + mat_smk_preg + maternal_education + social_class + bf_intention + cell counts + SVs	1.00396	1.02406	chr3	71013485	FOXP1
cg26222332	5.29987	2.76825	1.91452	0.0560324	7.37905	3.22742	2.28636	0.0225977	bf_duration_cont ~ methylation	bf_duration_cont ~ methylation + maternal_BMI + maternal_age + parity + mat_smk_preg + maternal_education + social_class + bf_intention + cell counts + SVs	1.00396	1.02406	chr1	3072643	PRDM16;PRDM16
cg19936016	-9.08873	5.54967	-1.63771	0.102012	-13.7031	5.99338	-2.28637	0.022598	bf_duration_cont ~ methylation	bf_duration_cont ~ methylation + maternal_BMI + maternal_age + parity + mat_smk_preg + maternal_education + social_class + bf_intention + cell counts + SVs	1.00396	1.02406	chr4	1206045	CTBP1;CTBP1
cg00706282	20.1381	7.87062	2.55865	0.0107573	23.3436	10.2096	2.28645	0.022598	bf_duration_cont ~ methylation	bf_duration_cont ~ methylation + maternal_BMI + maternal_age + parity + mat_smk_preg + maternal_education + social_class + bf_intention + cell counts + SVs	1.00396	1.02406	chr2	160471856	BAZ2B
cg04685747	-8.0306	3.83224	-2.09554	0.0365444	-11.7152	5.12418	-2.28627	0.0226034	bf_duration_cont ~ methylation	bf_duration_cont ~ methylation + maternal_BMI + maternal_age + parity + mat_smk_preg + maternal_education + social_class + bf_intention + cell counts + SVs	1.00396	1.02406	chr19	8458793	RAB11B
cg04806237	-13.572	7.79492	-1.74113	0.0821836	-19.3756	8.47452	-2.28633	0.0226046	bf_duration_cont ~ methylation	bf_duration_cont ~ methylation + maternal_BMI + maternal_age + parity + mat_smk_preg + maternal_education + social_class + bf_intention + cell counts + SVs	1.00396	1.02406	chr10	422393	DIP2C
cg07364927	-11.1977	6.65449	-1.68273	0.0929526	-19.0926	8.35104	-2.28625	0.0226056	bf_duration_cont ~ methylation	bf_duration_cont ~ methylation + maternal_BMI + maternal_age + parity + mat_smk_preg + maternal_education + social_class + bf_intention + cell counts + SVs	1.00396	1.02406	chr1	230307593	GALNT2
cg25199536	6.65042	2.95451	2.25094	0.0247529	10.7387	4.69734	2.28611	0.0226123	bf_duration_cont ~ methylation	bf_duration_cont ~ methylation + maternal_BMI + maternal_age + parity + mat_smk_preg + maternal_education + social_class + bf_intention + cell counts + SVs	1.00396	1.02406	chr1	26601607	CCDC21
cg13662644	-65.8811	24.3965	-2.70043	0.0071297	-56.868	24.8732	-2.28631	0.0226159	bf_duration_cont ~ methylation	bf_duration_cont ~ methylation + maternal_BMI + maternal_age + parity + mat_smk_preg + maternal_education + social_class + bf_intention + cell counts + SVs	1.00396	1.02406	chr19	7677237	KIAA1543;KIAA1543
cg23087691	109.045	67.6255	1.61248	0.107384	159.589	69.8111	2.28601	0.022616	bf_duration_cont ~ methylation	bf_duration_cont ~ methylation + maternal_BMI + maternal_age + parity + mat_smk_preg + maternal_education + social_class + bf_intention + cell counts + SVs	1.00396	1.02406	chr1	227916120	LOC100130093;LOC100130093
cg05638165	-6.37073	3.55475	-1.79217	0.0736116	-9.64326	4.21834	-2.28603	0.0226164	bf_duration_cont ~ methylation	bf_duration_cont ~ methylation + maternal_BMI + maternal_age + parity + mat_smk_preg + maternal_education + social_class + bf_intention + cell counts + SVs	1.00396	1.02406	chr1	180911763	KIAA1614
cg17981552	5.48026	2.97893	1.83967	0.0663112	7.47721	3.27086	2.28601	0.0226167	bf_duration_cont ~ methylation	bf_duration_cont ~ methylation + maternal_BMI + maternal_age + parity + mat_smk_preg + maternal_education + social_class + bf_intention + cell counts + SVs	1.00396	1.02406	chr4	8643813
cg20068400	1.79855	2.36414	0.760764	0.447097	9.78107	4.2787	2.28599	0.0226171	bf_duration_cont ~ methylation	bf_duration_cont ~ methylation + maternal_BMI + maternal_age + parity + mat_smk_preg + maternal_education + social_class + bf_intention + cell counts + SVs	1.00396	1.02406	chr11	28778264
cg05866854	3.18512	2.04888	1.55457	0.120577	5.98852	2.61971	2.28594	0.0226198	bf_duration_cont ~ methylation	bf_duration_cont ~ methylation + maternal_BMI + maternal_age + parity + mat_smk_preg + maternal_education + social_class + bf_intention + cell counts + SVs	1.00396	1.02406	chr2	171784945	GORASP2
cg21100167	3.51179	2.00569	1.75091	0.0804716	4.53941	1.98583	2.2859	0.0226223	bf_duration_cont ~ methylation	bf_duration_cont ~ methylation + maternal_BMI + maternal_age + parity + mat_smk_preg + maternal_education + social_class + bf_intention + cell counts + SVs	1.00396	1.02406	chr21	47295375	PCBP3;PCBP3
cg14057760	6.58252	2.6445	2.48913	0.0130763	7.35699	3.21841	2.28591	0.0226232	bf_duration_cont ~ methylation	bf_duration_cont ~ methylation + maternal_BMI + maternal_age + parity + mat_smk_preg + maternal_education + social_class + bf_intention + cell counts + SVs	1.00396	1.02406	chr12	12982506	DDX47;DDX47
cg09514185	-5.4843	2.96945	-1.84691	0.065253	-7.14962	3.12774	-2.28588	0.0226238	bf_duration_cont ~ methylation	bf_duration_cont ~ methylation + maternal_BMI + maternal_age + parity + mat_smk_preg + maternal_education + social_class + bf_intention + cell counts + SVs	1.00396	1.02406	chr10	1712988	ADARB2
cg11008510	28.0406	16.0762	1.74423	0.0816394	43.4522	19.0082	2.28597	0.0226243	bf_duration_cont ~ methylation	bf_duration_cont ~ methylation + maternal_BMI + maternal_age + parity + mat_smk_preg + maternal_education + social_class + bf_intention + cell counts + SVs	1.00396	1.02406	chr2	60782852
cg19242268	-3.00264	3.59438	-0.835371	0.403842	-9.15958	4.00707	-2.28586	0.0226256	bf_duration_cont ~ methylation	bf_duration_cont ~ methylation + maternal_BMI + maternal_age + parity + mat_smk_preg + maternal_education + social_class + bf_intention + cell counts + SVs	1.00396	1.02406	chr20	62688573	TCEA2;TCEA2
cg04192393	1.07825	2.05975	0.523488	0.600828	8.02622	3.51129	2.28583	0.0226264	bf_duration_cont ~ methylation	bf_duration_cont ~ methylation + maternal_BMI + maternal_age + parity + mat_smk_preg + maternal_education + social_class + bf_intention + cell counts + SVs	1.00396	1.02406	chr15	63673286	CA12;CA12
cg01125329	91.9294	37.5522	2.44805	0.0146521	105.802	46.2852	2.28587	0.0226287	bf_duration_cont ~ methylation	bf_duration_cont ~ methylation + maternal_BMI + maternal_age + parity + mat_smk_preg + maternal_education + social_class + bf_intention + cell counts + SVs	1.00396	1.02406	chr15	30918328	ARHGAP11B
cg00166868	1.25418	2.32727	0.538906	0.590152	6.65103	2.90976	2.28576	0.022631	bf_duration_cont ~ methylation	bf_duration_cont ~ methylation + maternal_BMI + maternal_age + parity + mat_smk_preg + maternal_education + social_class + bf_intention + cell counts + SVs	1.00396	1.02406	chr2	240001910	HDAC4
cg18733315	-13.1568	8.67293	-1.51699	0.129802	-23.2652	10.1783	-2.28577	0.0226352	bf_duration_cont ~ methylation	bf_duration_cont ~ methylation + maternal_BMI + maternal_age + parity + mat_smk_preg + maternal_education + social_class + bf_intention + cell counts + SVs	1.00396	1.02406	chr11	102669354	MMP1;MMP1
cg05016401	-21.1204	51.458	-0.41044	0.681631	-152.955	66.9177	-2.28571	0.0226365	bf_duration_cont ~ methylation	bf_duration_cont ~ methylation + maternal_BMI + maternal_age + parity + mat_smk_preg + maternal_education + social_class + bf_intention + cell counts + SVs	1.00396	1.02406	chr16	29874803	LOC440356;LOC440356;CDIPT
cg04721268	5.81704	3.05401	1.90472	0.0573011	7.41186	3.24265	2.28574	0.0226374	bf_duration_cont ~ methylation	bf_duration_cont ~ methylation + maternal_BMI + maternal_age + parity + mat_smk_preg + maternal_education + social_class + bf_intention + cell counts + SVs	1.00396	1.02406	chr16	112802	RHBDF1
cg08832624	10.8018	3.61	2.9922	0.00288394	8.38051	3.66657	2.28565	0.0226383	bf_duration_cont ~ methylation	bf_duration_cont ~ methylation + maternal_BMI + maternal_age + parity + mat_smk_preg + maternal_education + social_class + bf_intention + cell counts + SVs	1.00396	1.02406	chr7	98099917
cg17842562	-3.94228	2.28369	-1.72627	0.0848138	-5.6145	2.45643	-2.28563	0.0226389	bf_duration_cont ~ methylation	bf_duration_cont ~ methylation + maternal_BMI + maternal_age + parity + mat_smk_preg + maternal_education + social_class + bf_intention + cell counts + SVs	1.00396	1.02406	chr2	122335472	CLASP1;CLASP1;CLASP1
cg03336832	6.304	4.82616	1.30622	0.191984	13.1757	5.76462	2.28562	0.0226421	bf_duration_cont ~ methylation	bf_duration_cont ~ methylation + maternal_BMI + maternal_age + parity + mat_smk_preg + maternal_education + social_class + bf_intention + cell counts + SVs	1.00396	1.02406	chr16	4696108	MGRN1;MGRN1;MGRN1;MGRN1
cg13423098	-2.79669	2.1633	-1.29279	0.196582	-5.07111	2.21877	-2.28555	0.0226429	bf_duration_cont ~ methylation	bf_duration_cont ~ methylation + maternal_BMI + maternal_age + parity + mat_smk_preg + maternal_education + social_class + bf_intention + cell counts + SVs	1.00396	1.02406	chr15	23807234
cg16347928	7.69223	3.79141	2.02886	0.0429199	9.42154	4.1221	2.28561	0.0226444	bf_duration_cont ~ methylation	bf_duration_cont ~ methylation + maternal_BMI + maternal_age + parity + mat_smk_preg + maternal_education + social_class + bf_intention + cell counts + SVs	1.00396	1.02406	chr1	854838	FLJ39609
cg16432022	29.7189	11.0132	2.69848	0.00716581	28.0046	12.2527	2.28559	0.0226485	bf_duration_cont ~ methylation	bf_duration_cont ~ methylation + maternal_BMI + maternal_age + parity + mat_smk_preg + maternal_education + social_class + bf_intention + cell counts + SVs	1.00396	1.02406	chr1	209921129
cg14622104	7.68779	6.11619	1.25696	0.209266	14.8966	6.51771	2.28555	0.0226493	bf_duration_cont ~ methylation	bf_duration_cont ~ methylation + maternal_BMI + maternal_age + parity + mat_smk_preg + maternal_education + social_class + bf_intention + cell counts + SVs	1.00396	1.02406	chr9	139354248	SEC16A
cg04420275	-8.53799	5.10167	-1.67357	0.0947366	-13.0099	5.69255	-2.28542	0.0226505	bf_duration_cont ~ methylation	bf_duration_cont ~ methylation + maternal_BMI + maternal_age + parity + mat_smk_preg + maternal_education + social_class + bf_intention + cell counts + SVs	1.00396	1.02406	chr1	203241950
cg17530782	-9.3268	4.54795	-2.05077	0.0407291	-11.9859	5.24433	-2.2855	0.022651	bf_duration_cont ~ methylation	bf_duration_cont ~ methylation + maternal_BMI + maternal_age + parity + mat_smk_preg + maternal_education + social_class + bf_intention + cell counts + SVs	1.00396	1.02406	chr17	78357934	RNF213;LOC100294362
cg13670595	193.47	116.416	1.66189	0.0970588	264.442	115.709	2.2854	0.0226525	bf_duration_cont ~ methylation	bf_duration_cont ~ methylation + maternal_BMI + maternal_age + parity + mat_smk_preg + maternal_education + social_class + bf_intention + cell counts + SVs	1.00396	1.02406	chr17	72983817	CDR2L;CDR2L
cg23750704	-5.45755	3.00814	-1.81426	0.0701425	-13.0727	5.71994	-2.28546	0.022653	bf_duration_cont ~ methylation	bf_duration_cont ~ methylation + maternal_BMI + maternal_age + parity + mat_smk_preg + maternal_education + social_class + bf_intention + cell counts + SVs	1.00396	1.02406	chr11	121906880
cg16668397	18.2097	10.6871	1.7039	0.0889241	24.3768	10.6661	2.28544	0.0226548	bf_duration_cont ~ methylation	bf_duration_cont ~ methylation + maternal_BMI + maternal_age + parity + mat_smk_preg + maternal_education + social_class + bf_intention + cell counts + SVs	1.00396	1.02406	chr16	87720712	JPH3
cg23571812	80.9096	30.6379	2.64083	0.00848816	74.0309	32.3934	2.28537	0.0226579	bf_duration_cont ~ methylation	bf_duration_cont ~ methylation + maternal_BMI + maternal_age + parity + mat_smk_preg + maternal_education + social_class + bf_intention + cell counts + SVs	1.00396	1.02406	chr14	29234978	FOXG1
cg02817925	-32.2744	19.1378	-1.68642	0.092235	-55.3212	24.2074	-2.2853	0.0226582	bf_duration_cont ~ methylation	bf_duration_cont ~ methylation + maternal_BMI + maternal_age + parity + mat_smk_preg + maternal_education + social_class + bf_intention + cell counts + SVs	1.00396	1.02406	chr19	1046325	ABCA7
cg25148758	-4.67622	3.51893	-1.32887	0.184395	-12.2416	5.3567	-2.28529	0.0226584	bf_duration_cont ~ methylation	bf_duration_cont ~ methylation + maternal_BMI + maternal_age + parity + mat_smk_preg + maternal_education + social_class + bf_intention + cell counts + SVs	1.00396	1.02406	chr1	96881853
cg00956199	-22.1124	14.3204	-1.54412	0.123109	-33.0804	14.4739	-2.28552	0.0226598	bf_duration_cont ~ methylation	bf_duration_cont ~ methylation + maternal_BMI + maternal_age + parity + mat_smk_preg + maternal_education + social_class + bf_intention + cell counts + SVs	1.00396	1.02406	chr10	8078325
cg09365542	20.3039	8.78784	2.31045	0.0212026	21.088	9.22774	2.28529	0.0226599	bf_duration_cont ~ methylation	bf_duration_cont ~ methylation + maternal_BMI + maternal_age + parity + mat_smk_preg + maternal_education + social_class + bf_intention + cell counts + SVs	1.00396	1.02406	chr6	31597100	BAT2
cg26293182	37.4508	16.4705	2.27381	0.0233378	56.5799	24.7575	2.28536	0.0226626	bf_duration_cont ~ methylation	bf_duration_cont ~ methylation + maternal_BMI + maternal_age + parity + mat_smk_preg + maternal_education + social_class + bf_intention + cell counts + SVs	1.00396	1.02406	chr10	57389779
cg17838165	-2.85734	1.75034	-1.63245	0.10311	-7.05702	3.08816	-2.28519	0.0226645	bf_duration_cont ~ methylation	bf_duration_cont ~ methylation + maternal_BMI + maternal_age + parity + mat_smk_preg + maternal_education + social_class + bf_intention + cell counts + SVs	1.00396	1.02406	chr2	13863069
cg26611623	0.511171	2.041	0.250451	0.802324	7.53112	3.29589	2.28501	0.0226751	bf_duration_cont ~ methylation	bf_duration_cont ~ methylation + maternal_BMI + maternal_age + parity + mat_smk_preg + maternal_education + social_class + bf_intention + cell counts + SVs	1.00396	1.02406	chr8	105605548
cg25677394	-8.33877	3.71814	-2.24273	0.0252818	-9.86671	4.31792	-2.28506	0.0226751	bf_duration_cont ~ methylation	bf_duration_cont ~ methylation + maternal_BMI + maternal_age + parity + mat_smk_preg + maternal_education + social_class + bf_intention + cell counts + SVs	1.00396	1.02406	chr3	11178758	HRH1
cg04092437	-4.53892	4.04748	-1.12142	0.262564	-19.0663	8.34397	-2.28504	0.0226774	bf_duration_cont ~ methylation	bf_duration_cont ~ methylation + maternal_BMI + maternal_age + parity + mat_smk_preg + maternal_education + social_class + bf_intention + cell counts + SVs	1.00396	1.02406	chr10	92971269
cg02927327	-1.06849	11.8271	-0.0903426	0.928045	-46.4768	20.3402	-2.28497	0.0226779	bf_duration_cont ~ methylation	bf_duration_cont ~ methylation + maternal_BMI + maternal_age + parity + mat_smk_preg + maternal_education + social_class + bf_intention + cell counts + SVs	1.00396	1.02406	chr6	35265759	DEF6
cg13790268	6.6528	2.94058	2.26242	0.0240285	6.91296	3.02547	2.28492	0.0226804	bf_duration_cont ~ methylation	bf_duration_cont ~ methylation + maternal_BMI + maternal_age + parity + mat_smk_preg + maternal_education + social_class + bf_intention + cell counts + SVs	1.00396	1.02406	chr14	100125548	HHIPL1;HHIPL1
cg14134106	1.36995	2.21964	0.617197	0.537339	7.55959	3.30857	2.28485	0.022685	bf_duration_cont ~ methylation	bf_duration_cont ~ methylation + maternal_BMI + maternal_age + parity + mat_smk_preg + maternal_education + social_class + bf_intention + cell counts + SVs	1.00396	1.02406	chr9	125668275	RC3H2;RC3H2
cg01671575	20.7237	11.5383	1.79608	0.0729896	26.7943	11.7272	2.2848	0.0226902	bf_duration_cont ~ methylation	bf_duration_cont ~ methylation + maternal_BMI + maternal_age + parity + mat_smk_preg + maternal_education + social_class + bf_intention + cell counts + SVs	1.00396	1.02406	chr1	230513566	PGBD5
cg21278285	154.478	75.0892	2.05726	0.0400941	171.208	74.9357	2.28474	0.0226924	bf_duration_cont ~ methylation	bf_duration_cont ~ methylation + maternal_BMI + maternal_age + parity + mat_smk_preg + maternal_education + social_class + bf_intention + cell counts + SVs	1.00396	1.02406	chr19	58090204	ZNF416;ZNF416
cg05284727	5.75803	2.12624	2.70808	0.00696066	4.73779	2.07375	2.28464	0.0226972	bf_duration_cont ~ methylation	bf_duration_cont ~ methylation + maternal_BMI + maternal_age + parity + mat_smk_preg + maternal_education + social_class + bf_intention + cell counts + SVs	1.00396	1.02406	chr4	1874366	WHSC1
cg26006084	-25.84	13.599	-1.90014	0.0579035	-36.1513	15.8231	-2.28472	0.0226998	bf_duration_cont ~ methylation	bf_duration_cont ~ methylation + maternal_BMI + maternal_age + parity + mat_smk_preg + maternal_education + social_class + bf_intention + cell counts + SVs	1.00396	1.02406	chr5	171616571	STK10
cg25226226	6.00707	3.69322	1.62651	0.104368	11.0459	4.83498	2.28458	0.0227014	bf_duration_cont ~ methylation	bf_duration_cont ~ methylation + maternal_BMI + maternal_age + parity + mat_smk_preg + maternal_education + social_class + bf_intention + cell counts + SVs	1.00396	1.02406	chr17	47591494	NGFR
cg14730941	156.247	81.1607	1.92516	0.054683	194.483	85.1297	2.28455	0.0227031	bf_duration_cont ~ methylation	bf_duration_cont ~ methylation + maternal_BMI + maternal_age + parity + mat_smk_preg + maternal_education + social_class + bf_intention + cell counts + SVs	1.00396	1.02406	chr19	42580259	ZNF574
cg09852493	-7.16776	6.62445	-1.08202	0.279685	-19.6856	8.61679	-2.28456	0.0227062	bf_duration_cont ~ methylation	bf_duration_cont ~ methylation + maternal_BMI + maternal_age + parity + mat_smk_preg + maternal_education + social_class + bf_intention + cell counts + SVs	1.00396	1.02406	chr15	87101438	AGBL1
cg12232373	-5.35867	3.78144	-1.4171	0.156978	-10.5767	4.62978	-2.28449	0.0227087	bf_duration_cont ~ methylation	bf_duration_cont ~ methylation + maternal_BMI + maternal_age + parity + mat_smk_preg + maternal_education + social_class + bf_intention + cell counts + SVs	1.00396	1.02406	chr17	3563924	CTNS;CTNS
cg09254101	-2.394	2.11527	-1.13177	0.258183	-4.93063	2.15838	-2.28441	0.0227101	bf_duration_cont ~ methylation	bf_duration_cont ~ methylation + maternal_BMI + maternal_age + parity + mat_smk_preg + maternal_education + social_class + bf_intention + cell counts + SVs	1.00396	1.02406	chr14	57361117	OTX2OS1
cg16593081	-6.00683	3.9774	-1.51024	0.131513	-12.1995	5.34022	-2.28446	0.0227112	bf_duration_cont ~ methylation	bf_duration_cont ~ methylation + maternal_BMI + maternal_age + parity + mat_smk_preg + maternal_education + social_class + bf_intention + cell counts + SVs	1.00396	1.02406	chr15	55799927	DYX1C1;DYX1C1;DYX1C1
cg04480158	4.49687	2.48515	1.80949	0.0708773	6.68984	2.92865	2.28427	0.0227202	bf_duration_cont ~ methylation	bf_duration_cont ~ methylation + maternal_BMI + maternal_age + parity + mat_smk_preg + maternal_education + social_class + bf_intention + cell counts + SVs	1.00396	1.02406	chr8	986271
cg06417612	-10.6129	23.2918	-0.45565	0.648808	-65.6611	28.7445	-2.2843	0.0227211	bf_duration_cont ~ methylation	bf_duration_cont ~ methylation + maternal_BMI + maternal_age + parity + mat_smk_preg + maternal_education + social_class + bf_intention + cell counts + SVs	1.00396	1.02406	chr5	111092845	C5orf13;C5orf13;C5orf13;C5orf13;C5orf13;C5orf13;C5orf13;C5orf13;C5orf13;C5orf13;C5orf13;C5orf13
cg01944288	0.685324	3.67335	0.186566	0.852064	-15.31	6.70244	-2.28424	0.0227219	bf_duration_cont ~ methylation	bf_duration_cont ~ methylation + maternal_BMI + maternal_age + parity + mat_smk_preg + maternal_education + social_class + bf_intention + cell counts + SVs	1.00396	1.02406	chr9	135036217	NTNG2
cg03300537	-7.32009	5.81561	-1.2587	0.20863	-12.8949	5.64532	-2.28417	0.0227247	bf_duration_cont ~ methylation	bf_duration_cont ~ methylation + maternal_BMI + maternal_age + parity + mat_smk_preg + maternal_education + social_class + bf_intention + cell counts + SVs	1.00396	1.02406	chr3	36806938
cg03584389	10.0508	4.04509	2.48469	0.013238	10.8594	4.75427	2.28414	0.0227262	bf_duration_cont ~ methylation	bf_duration_cont ~ methylation + maternal_BMI + maternal_age + parity + mat_smk_preg + maternal_education + social_class + bf_intention + cell counts + SVs	1.00396	1.02406	chr2	242742855	GAL3ST2
cg17509202	3.42221	2.99331	1.14329	0.253377	8.07761	3.53638	2.28415	0.0227265	bf_duration_cont ~ methylation	bf_duration_cont ~ methylation + maternal_BMI + maternal_age + parity + mat_smk_preg + maternal_education + social_class + bf_intention + cell counts + SVs	1.00396	1.02406	chr4	1319171	MAEA;MAEA
cg14321918	-3.70511	3.05859	-1.21138	0.226233	-12.0176	5.2612	-2.2842	0.0227275	bf_duration_cont ~ methylation	bf_duration_cont ~ methylation + maternal_BMI + maternal_age + parity + mat_smk_preg + maternal_education + social_class + bf_intention + cell counts + SVs	1.00396	1.02406	chr3	168526492	C3orf50
cg21438252	7.05128	3.81897	1.84638	0.065336	9.33377	4.08631	2.28415	0.0227306	bf_duration_cont ~ methylation	bf_duration_cont ~ methylation + maternal_BMI + maternal_age + parity + mat_smk_preg + maternal_education + social_class + bf_intention + cell counts + SVs	1.00396	1.02406	chr1	28904846	TRNAU1AP;TRNAU1AP
cg12837084	-61.9772	35.1101	-1.76522	0.0780376	-93.7259	41.0341	-2.2841	0.0227308	bf_duration_cont ~ methylation	bf_duration_cont ~ methylation + maternal_BMI + maternal_age + parity + mat_smk_preg + maternal_education + social_class + bf_intention + cell counts + SVs	1.00396	1.02406	chr7	130081083	TSGA14
cg09458931	-9.51136	4.59346	-2.07063	0.0388206	-12.6343	5.53151	-2.28406	0.0227311	bf_duration_cont ~ methylation	bf_duration_cont ~ methylation + maternal_BMI + maternal_age + parity + mat_smk_preg + maternal_education + social_class + bf_intention + cell counts + SVs	1.00396	1.02406	chr9	38240325
cg01532168	132.728	62.6202	2.11956	0.0344686	149.529	65.4601	2.28428	0.0227325	bf_duration_cont ~ methylation	bf_duration_cont ~ methylation + maternal_BMI + maternal_age + parity + mat_smk_preg + maternal_education + social_class + bf_intention + cell counts + SVs	1.00396	1.02406	chr8	140715557	KCNK9
ch.17.1406968R	-1.52846	7.8003	-0.195949	0.844717	-21.2101	9.28636	-2.28401	0.0227342	bf_duration_cont ~ methylation	bf_duration_cont ~ methylation + maternal_BMI + maternal_age + parity + mat_smk_preg + maternal_education + social_class + bf_intention + cell counts + SVs	1.00396	1.02406	chr17	52693675
cg14948785	24.3528	9.89477	2.46118	0.014132	28.3399	12.4076	2.28408	0.0227345	bf_duration_cont ~ methylation	bf_duration_cont ~ methylation + maternal_BMI + maternal_age + parity + mat_smk_preg + maternal_education + social_class + bf_intention + cell counts + SVs	1.00396	1.02406	chr11	7041870	NLRP14;ZNF214;NLRP14
cg01886234	-6.37154	4.03101	-1.58063	0.114493	-12.205	5.34363	-2.28404	0.022735	bf_duration_cont ~ methylation	bf_duration_cont ~ methylation + maternal_BMI + maternal_age + parity + mat_smk_preg + maternal_education + social_class + bf_intention + cell counts + SVs	1.00396	1.02406	chr16	70367582	DDX19B;DDX19B;DDX19B
cg19758541	-31.5732	10.4249	-3.02862	0.00256427	-24.5409	10.7442	-2.28411	0.0227353	bf_duration_cont ~ methylation	bf_duration_cont ~ methylation + maternal_BMI + maternal_age + parity + mat_smk_preg + maternal_education + social_class + bf_intention + cell counts + SVs	1.00396	1.02406	chr14	100402469	EML1;EML1
cg02535684	-6.10577	4.33673	-1.40792	0.159686	-10.0967	4.42041	-2.28411	0.0227386	bf_duration_cont ~ methylation	bf_duration_cont ~ methylation + maternal_BMI + maternal_age + parity + mat_smk_preg + maternal_education + social_class + bf_intention + cell counts + SVs	1.00396	1.02406	chr10	33339108
cg07401516	-10.8667	6.12752	-1.77343	0.0766745	-21.6535	9.48037	-2.28403	0.0227403	bf_duration_cont ~ methylation	bf_duration_cont ~ methylation + maternal_BMI + maternal_age + parity + mat_smk_preg + maternal_education + social_class + bf_intention + cell counts + SVs	1.00396	1.02406	chr5	95571107
cg22768301	5.71589	4.18857	1.36464	0.172882	10.1284	4.43465	2.28392	0.0227424	bf_duration_cont ~ methylation	bf_duration_cont ~ methylation + maternal_BMI + maternal_age + parity + mat_smk_preg + maternal_education + social_class + bf_intention + cell counts + SVs	1.00396	1.02406	chr15	61380417	RORA
cg21403759	9.2124	5.76625	1.59764	0.110654	16.0265	7.01719	2.28389	0.0227442	bf_duration_cont ~ methylation	bf_duration_cont ~ methylation + maternal_BMI + maternal_age + parity + mat_smk_preg + maternal_education + social_class + bf_intention + cell counts + SVs	1.00396	1.02406	chr7	38739258
cg17495792	254.838	120.175	2.12056	0.0343815	291.263	127.528	2.28391	0.0227518	bf_duration_cont ~ methylation	bf_duration_cont ~ methylation + maternal_BMI + maternal_age + parity + mat_smk_preg + maternal_education + social_class + bf_intention + cell counts + SVs	1.00396	1.02406	chr7	30544737	GGCT
cg19710330	253.017	140.377	1.80241	0.0719854	331.311	145.074	2.28373	0.0227523	bf_duration_cont ~ methylation	bf_duration_cont ~ methylation + maternal_BMI + maternal_age + parity + mat_smk_preg + maternal_education + social_class + bf_intention + cell counts + SVs	1.00396	1.02406	chr22	44894266	LDOC1L
cg22581933	-7.52762	10.2193	-0.73661	0.461656	-23.2709	10.1893	-2.28385	0.0227545	bf_duration_cont ~ methylation	bf_duration_cont ~ methylation + maternal_BMI + maternal_age + parity + mat_smk_preg + maternal_education + social_class + bf_intention + cell counts + SVs	1.00396	1.02406	chr12	109797277
cg21694591	1.618	2.13578	0.75757	0.449006	6.46778	2.83221	2.28365	0.0227558	bf_duration_cont ~ methylation	bf_duration_cont ~ methylation + maternal_BMI + maternal_age + parity + mat_smk_preg + maternal_education + social_class + bf_intention + cell counts + SVs	1.00396	1.02406	chr1	118165133	FAM46C
cg22135102	-6.21427	5.59582	-1.11052	0.267228	-13.3627	5.85128	-2.28372	0.0227581	bf_duration_cont ~ methylation	bf_duration_cont ~ methylation + maternal_BMI + maternal_age + parity + mat_smk_preg + maternal_education + social_class + bf_intention + cell counts + SVs	1.00396	1.02406	chr6	32036897	TNXB
cg04606582	2.07844	1.12114	1.85387	0.0642489	2.47554	1.08406	2.28357	0.0227599	bf_duration_cont ~ methylation	bf_duration_cont ~ methylation + maternal_BMI + maternal_age + parity + mat_smk_preg + maternal_education + social_class + bf_intention + cell counts + SVs	1.00396	1.02406	chr15	22413307	OR4N3P
cg09553242	13.7566	4.03977	3.40528	0.000705102	11.971	5.24226	2.28356	0.0227604	bf_duration_cont ~ methylation	bf_duration_cont ~ methylation + maternal_BMI + maternal_age + parity + mat_smk_preg + maternal_education + social_class + bf_intention + cell counts + SVs	1.00396	1.02406	chr5	72597015
cg05897963	-3.60818	2.97868	-1.21134	0.226244	-7.60161	3.32885	-2.28356	0.0227608	bf_duration_cont ~ methylation	bf_duration_cont ~ methylation + maternal_BMI + maternal_age + parity + mat_smk_preg + maternal_education + social_class + bf_intention + cell counts + SVs	1.00396	1.02406	chr19	30157918	PLEKHF1
cg05937392	-3.16851	2.61634	-1.21104	0.22636	-12.806	5.60779	-2.28361	0.0227617	bf_duration_cont ~ methylation	bf_duration_cont ~ methylation + maternal_BMI + maternal_age + parity + mat_smk_preg + maternal_education + social_class + bf_intention + cell counts + SVs	1.00396	1.02406	chr2	18736132	RDH14
cg11086982	92.9399	41.9144	2.21737	0.0269975	100.657	44.0714	2.28396	0.0227633	bf_duration_cont ~ methylation	bf_duration_cont ~ methylation + maternal_BMI + maternal_age + parity + mat_smk_preg + maternal_education + social_class + bf_intention + cell counts + SVs	1.00396	1.02406	chr14	73736972	PAPLN
cg10759286	9.02343	9.53629	0.946221	0.344428	31.5291	13.8062	2.2837	0.0227634	bf_duration_cont ~ methylation	bf_duration_cont ~ methylation + maternal_BMI + maternal_age + parity + mat_smk_preg + maternal_education + social_class + bf_intention + cell counts + SVs	1.00396	1.02406	chr1	1927864	KIAA1751
cg15699347	25.1728	7.47537	3.36743	0.000808903	18.5939	8.14197	2.28371	0.0227644	bf_duration_cont ~ methylation	bf_duration_cont ~ methylation + maternal_BMI + maternal_age + parity + mat_smk_preg + maternal_education + social_class + bf_intention + cell counts + SVs	1.00396	1.02406	chr17	5026540	ZNF232
cg10241675	-3.918	2.65845	-1.47379	0.141062	-9.82864	4.30421	-2.28349	0.0227645	bf_duration_cont ~ methylation	bf_duration_cont ~ methylation + maternal_BMI + maternal_age + parity + mat_smk_preg + maternal_education + social_class + bf_intention + cell counts + SVs	1.00396	1.02406	chr13	31942320
cg21663667	3.21682	3.5197	0.913948	0.361113	8.51146	3.72738	2.2835	0.0227656	bf_duration_cont ~ methylation	bf_duration_cont ~ methylation + maternal_BMI + maternal_age + parity + mat_smk_preg + maternal_education + social_class + bf_intention + cell counts + SVs	1.00396	1.02406	chr2	242169936	HDLBP;HDLBP
cg16885861	-6.29012	7.19201	-0.874599	0.382144	-17.8369	7.81123	-2.2835	0.0227669	bf_duration_cont ~ methylation	bf_duration_cont ~ methylation + maternal_BMI + maternal_age + parity + mat_smk_preg + maternal_education + social_class + bf_intention + cell counts + SVs	1.00396	1.02406	chr11	2401346	CD81
cg03526149	-6.73223	5.6271	-1.19639	0.23202	-17.1286	7.50111	-2.28348	0.0227693	bf_duration_cont ~ methylation	bf_duration_cont ~ methylation + maternal_BMI + maternal_age + parity + mat_smk_preg + maternal_education + social_class + bf_intention + cell counts + SVs	1.00396	1.02406	chr16	21173105	TMEM159
cg23342105	-11.4403	7.11637	-1.6076	0.108451	-17.2455	7.55245	-2.28344	0.0227699	bf_duration_cont ~ methylation	bf_duration_cont ~ methylation + maternal_BMI + maternal_age + parity + mat_smk_preg + maternal_education + social_class + bf_intention + cell counts + SVs	1.00396	1.02406	chr4	10147038
cg11520554	83.5878	43.0776	1.9404	0.0528097	116.068	50.8284	2.28352	0.0227714	bf_duration_cont ~ methylation	bf_duration_cont ~ methylation + maternal_BMI + maternal_age + parity + mat_smk_preg + maternal_education + social_class + bf_intention + cell counts + SVs	1.00396	1.02406	chr15	80216034	C15orf37;ST20;ST20
cg18532907	1.68533	2.02279	0.833172	0.40508	8.67666	3.79994	2.28337	0.0227734	bf_duration_cont ~ methylation	bf_duration_cont ~ methylation + maternal_BMI + maternal_age + parity + mat_smk_preg + maternal_education + social_class + bf_intention + cell counts + SVs	1.00396	1.02406	chr11	5508789	OR52D1
cg02932167	-5.22422	3.05118	-1.7122	0.0873782	-7.51224	3.29023	-2.2832	0.0227827	bf_duration_cont ~ methylation	bf_duration_cont ~ methylation + maternal_BMI + maternal_age + parity + mat_smk_preg + maternal_education + social_class + bf_intention + cell counts + SVs	1.00396	1.02406	chr2	233352951	ECEL1
cg02490708	-4.93129	10.254	-0.480915	0.630755	-39.7389	17.4046	-2.28324	0.0227841	bf_duration_cont ~ methylation	bf_duration_cont ~ methylation + maternal_BMI + maternal_age + parity + mat_smk_preg + maternal_education + social_class + bf_intention + cell counts + SVs	1.00396	1.02406	chr1	147775575
cg16138752	-4.01514	2.57204	-1.56107	0.119034	-6.82497	2.98929	-2.28314	0.022786	bf_duration_cont ~ methylation	bf_duration_cont ~ methylation + maternal_BMI + maternal_age + parity + mat_smk_preg + maternal_education + social_class + bf_intention + cell counts + SVs	1.00396	1.02406	chr12	133128085	FBRSL1
cg00347198	13.7674	4.73462	2.90781	0.00377425	14.3785	6.29775	2.28312	0.0227869	bf_duration_cont ~ methylation	bf_duration_cont ~ methylation + maternal_BMI + maternal_age + parity + mat_smk_preg + maternal_education + social_class + bf_intention + cell counts + SVs	1.00396	1.02406	chr17	74073419	GALR2
cg05794954	164.583	116.78	1.40934	0.159252	271.487	118.914	2.28306	0.0227911	bf_duration_cont ~ methylation	bf_duration_cont ~ methylation + maternal_BMI + maternal_age + parity + mat_smk_preg + maternal_education + social_class + bf_intention + cell counts + SVs	1.00396	1.02406	chr1	100817839	CDC14A;CDC14A;CDC14A
cg20803549	-4.35748	3.84631	-1.1329	0.257709	-9.87792	4.32666	-2.28304	0.0227916	bf_duration_cont ~ methylation	bf_duration_cont ~ methylation + maternal_BMI + maternal_age + parity + mat_smk_preg + maternal_education + social_class + bf_intention + cell counts + SVs	1.00396	1.02406	chr13	58893153
cg21501064	-3.61812	3.57063	-1.0133	0.311325	-9.26061	4.05632	-2.28301	0.0227933	bf_duration_cont ~ methylation	bf_duration_cont ~ methylation + maternal_BMI + maternal_age + parity + mat_smk_preg + maternal_education + social_class + bf_intention + cell counts + SVs	1.00396	1.02406	chrX	118827889	SEPT6;SEPT6;SEPT6;SEPT6
cg14053225	7.98405	2.93775	2.71775	0.00676393	6.82341	2.98872	2.28305	0.0227933	bf_duration_cont ~ methylation	bf_duration_cont ~ methylation + maternal_BMI + maternal_age + parity + mat_smk_preg + maternal_education + social_class + bf_intention + cell counts + SVs	1.00396	1.02406	chr5	6755026	POLS
cg10789749	-7.30045	4.02861	-1.81215	0.0704693	-8.99272	3.93888	-2.28306	0.0227952	bf_duration_cont ~ methylation	bf_duration_cont ~ methylation + maternal_BMI + maternal_age + parity + mat_smk_preg + maternal_education + social_class + bf_intention + cell counts + SVs	1.00396	1.02406	chr20	276888	ZCCHC3
cg11648249	-36.3244	22.7686	-1.59537	0.111171	-53.8046	23.5661	-2.28313	0.022797	bf_duration_cont ~ methylation	bf_duration_cont ~ methylation + maternal_BMI + maternal_age + parity + mat_smk_preg + maternal_education + social_class + bf_intention + cell counts + SVs	1.00396	1.02406	chr6	74079465	OOEP
cg27660248	4.03148	3.81009	1.05811	0.290433	12.0961	5.2985	2.28294	0.0227977	bf_duration_cont ~ methylation	bf_duration_cont ~ methylation + maternal_BMI + maternal_age + parity + mat_smk_preg + maternal_education + social_class + bf_intention + cell counts + SVs	1.00396	1.02406	chr4	1201315	LOC100130872;LOC100130872-SPON2
cg16201674	46.4753	18.6431	2.4929	0.0129448	47.5457	20.8258	2.28302	0.0228012	bf_duration_cont ~ methylation	bf_duration_cont ~ methylation + maternal_BMI + maternal_age + parity + mat_smk_preg + maternal_education + social_class + bf_intention + cell counts + SVs	1.00396	1.02406	chr13	95364586	SOX21
cg26452915	-3.77036	2.70847	-1.39206	0.164421	-7.48405	3.27839	-2.28284	0.0228037	bf_duration_cont ~ methylation	bf_duration_cont ~ methylation + maternal_BMI + maternal_age + parity + mat_smk_preg + maternal_education + social_class + bf_intention + cell counts + SVs	1.00396	1.02406	chr20	57486076	GNAS;GNAS;GNAS;GNAS;GNAS;GNAS;GNAS;GNAS
cg24385450	-16.629	9.20193	-1.80713	0.071251	-32.7395	14.341	-2.28292	0.0228041	bf_duration_cont ~ methylation	bf_duration_cont ~ methylation + maternal_BMI + maternal_age + parity + mat_smk_preg + maternal_education + social_class + bf_intention + cell counts + SVs	1.00396	1.02406	chr4	2957128	NOP14
cg13540805	7.13396	4.43676	1.60792	0.108382	10.6089	4.64722	2.28286	0.0228042	bf_duration_cont ~ methylation	bf_duration_cont ~ methylation + maternal_BMI + maternal_age + parity + mat_smk_preg + maternal_education + social_class + bf_intention + cell counts + SVs	1.00396	1.02406	chr12	25872021
cg04298323	5.66709	4.02117	1.40931	0.159274	14.8683	6.51283	2.28293	0.0228078	bf_duration_cont ~ methylation	bf_duration_cont ~ methylation + maternal_BMI + maternal_age + parity + mat_smk_preg + maternal_education + social_class + bf_intention + cell counts + SVs	1.00396	1.02406	chr10	95372195	PDE6C
cg21721807	-9.76628	9.17772	-1.06413	0.287701	-30.6692	13.4351	-2.28277	0.02281	bf_duration_cont ~ methylation	bf_duration_cont ~ methylation + maternal_BMI + maternal_age + parity + mat_smk_preg + maternal_education + social_class + bf_intention + cell counts + SVs	1.00396	1.02406	chr2	205091477
cg18746336	-4.18428	1.93235	-2.16538	0.0307518	-4.46713	1.95701	-2.28263	0.0228157	bf_duration_cont ~ methylation	bf_duration_cont ~ methylation + maternal_BMI + maternal_age + parity + mat_smk_preg + maternal_education + social_class + bf_intention + cell counts + SVs	1.00396	1.02406	chr3	128216122
cg10347660	-9.80842	7.66982	-1.27883	0.201453	-19.2096	8.41543	-2.28266	0.022816	bf_duration_cont ~ methylation	bf_duration_cont ~ methylation + maternal_BMI + maternal_age + parity + mat_smk_preg + maternal_education + social_class + bf_intention + cell counts + SVs	1.00396	1.02406	chr8	145695762	KIFC2
cg26330928	-7.68068	5.43843	-1.4123	0.158386	-22.4616	9.83999	-2.28269	0.0228163	bf_duration_cont ~ methylation	bf_duration_cont ~ methylation + maternal_BMI + maternal_age + parity + mat_smk_preg + maternal_education + social_class + bf_intention + cell counts + SVs	1.00396	1.02406	chr1	98743612
cg13692972	2.70992	1.54425	1.75485	0.079796	5.56896	2.43995	2.28241	0.0228288	bf_duration_cont ~ methylation	bf_duration_cont ~ methylation + maternal_BMI + maternal_age + parity + mat_smk_preg + maternal_education + social_class + bf_intention + cell counts + SVs	1.00396	1.02406	chr11	63753020	OTUB1;OTUB1
cg10799327	-3.19703	4.28142	-0.746721	0.455525	-12.4568	5.45775	-2.28241	0.0228297	bf_duration_cont ~ methylation	bf_duration_cont ~ methylation + maternal_BMI + maternal_age + parity + mat_smk_preg + maternal_education + social_class + bf_intention + cell counts + SVs	1.00396	1.02406	chr3	170484840
cg26416491	56.6374	25.7679	2.19799	0.0283339	85.5308	37.4738	2.28242	0.022831	bf_duration_cont ~ methylation	bf_duration_cont ~ methylation + maternal_BMI + maternal_age + parity + mat_smk_preg + maternal_education + social_class + bf_intention + cell counts + SVs	1.00396	1.02406	chr13	28195621	POLR1D;LNX2;POLR1D
cg25024734	7.76267	3.83403	2.02468	0.0433472	10.3604	4.53926	2.28239	0.0228339	bf_duration_cont ~ methylation	bf_duration_cont ~ methylation + maternal_BMI + maternal_age + parity + mat_smk_preg + maternal_education + social_class + bf_intention + cell counts + SVs	1.00396	1.02406	chr10	112152815
cg00970558	-4.34327	8.46168	-0.513287	0.607941	-24.2494	10.625	-2.28231	0.0228374	bf_duration_cont ~ methylation	bf_duration_cont ~ methylation + maternal_BMI + maternal_age + parity + mat_smk_preg + maternal_education + social_class + bf_intention + cell counts + SVs	1.00396	1.02406	chr19	7854469	CLEC4GP1
cg04457794	-11.0187	4.25467	-2.5898	0.00983631	-11.2841	4.94426	-2.28226	0.0228377	bf_duration_cont ~ methylation	bf_duration_cont ~ methylation + maternal_BMI + maternal_age + parity + mat_smk_preg + maternal_education + social_class + bf_intention + cell counts + SVs	1.00396	1.02406	chr1	206317654	CTSE;CTSE
cg19570155	4.11939	1.84192	2.23646	0.0256894	4.12351	1.80675	2.28228	0.0228377	bf_duration_cont ~ methylation	bf_duration_cont ~ methylation + maternal_BMI + maternal_age + parity + mat_smk_preg + maternal_education + social_class + bf_intention + cell counts + SVs	1.00396	1.02406	chr2	36765605	CRIM1
cg14906810	26.1766	11.9484	2.1908	0.0288516	33.3623	14.6182	2.28225	0.0228398	bf_duration_cont ~ methylation	bf_duration_cont ~ methylation + maternal_BMI + maternal_age + parity + mat_smk_preg + maternal_education + social_class + bf_intention + cell counts + SVs	1.00396	1.02406	chr2	152378577	NEB;NEB;NEB
cg22033281	3.1575	3.68619	0.856573	0.392023	-8.88808	3.89462	-2.28214	0.0228446	bf_duration_cont ~ methylation	bf_duration_cont ~ methylation + maternal_BMI + maternal_age + parity + mat_smk_preg + maternal_education + social_class + bf_intention + cell counts + SVs	1.00396	1.02406	chr11	111325754
cg18329423	-5.68299	3.44764	-1.64837	0.0998016	-10.7897	4.72791	-2.28214	0.0228464	bf_duration_cont ~ methylation	bf_duration_cont ~ methylation + maternal_BMI + maternal_age + parity + mat_smk_preg + maternal_education + social_class + bf_intention + cell counts + SVs	1.00396	1.02406	chr5	471385	LOC25845
cg23045935	-25.3963	18.2984	-1.38789	0.165694	-44.6102	19.5473	-2.28216	0.0228499	bf_duration_cont ~ methylation	bf_duration_cont ~ methylation + maternal_BMI + maternal_age + parity + mat_smk_preg + maternal_education + social_class + bf_intention + cell counts + SVs	1.00396	1.02406	chr7	21583304	DNAH11
cg05769169	6.04046	9.68872	0.623453	0.533225	-30.9972	13.5833	-2.28201	0.0228546	bf_duration_cont ~ methylation	bf_duration_cont ~ methylation + maternal_BMI + maternal_age + parity + mat_smk_preg + maternal_education + social_class + bf_intention + cell counts + SVs	1.00396	1.02406	chr14	34419832	EGLN3
cg00162643	76.7877	39.2189	1.95792	0.0507073	133.28	58.4045	2.28201	0.0228571	bf_duration_cont ~ methylation	bf_duration_cont ~ methylation + maternal_BMI + maternal_age + parity + mat_smk_preg + maternal_education + social_class + bf_intention + cell counts + SVs	1.00396	1.02406	chr9	32526492	DDX58
cg19929355	-1.45932	11.6999	-0.124729	0.90078	-50.0841	21.9481	-2.28194	0.0228575	bf_duration_cont ~ methylation	bf_duration_cont ~ methylation + maternal_BMI + maternal_age + parity + mat_smk_preg + maternal_education + social_class + bf_intention + cell counts + SVs	1.00396	1.02406	chr4	48272059	TEC
cg21015393	-4.77095	3.41394	-1.39749	0.162787	-10.2542	4.49359	-2.28196	0.0228587	bf_duration_cont ~ methylation	bf_duration_cont ~ methylation + maternal_BMI + maternal_age + parity + mat_smk_preg + maternal_education + social_class + bf_intention + cell counts + SVs	1.00396	1.02406	chr6	57970592
cg24774770	31.4208	15.2612	2.05887	0.0399485	37.9712	16.6403	2.28189	0.0228691	bf_duration_cont ~ methylation	bf_duration_cont ~ methylation + maternal_BMI + maternal_age + parity + mat_smk_preg + maternal_education + social_class + bf_intention + cell counts + SVs	1.00396	1.02406	chr17	48649999	CACNA1G;CACNA1G;CACNA1G;CACNA1G;CACNA1G;CACNA1G;CACNA1G;CACNA1G;CACNA1G;CACNA1G;CACNA1G;CACNA1G;CACNA1G;CACNA1G;CACNA1G
cg18900649	59.1452	38.7015	1.52824	0.126981	114.988	50.3952	2.28173	0.0228706	bf_duration_cont ~ methylation	bf_duration_cont ~ methylation + maternal_BMI + maternal_age + parity + mat_smk_preg + maternal_education + social_class + bf_intention + cell counts + SVs	1.00396	1.02406	chr6	100062572	PRDM13
cg08121760	49.7859	36.1558	1.37698	0.169037	95.4611	41.8366	2.28176	0.0228713	bf_duration_cont ~ methylation	bf_duration_cont ~ methylation + maternal_BMI + maternal_age + parity + mat_smk_preg + maternal_education + social_class + bf_intention + cell counts + SVs	1.00396	1.02406	chr12	111126960	HVCN1;HVCN1
cg17141783	13.1771	5.91157	2.22904	0.0261876	13.1404	5.75876	2.2818	0.022872	bf_duration_cont ~ methylation	bf_duration_cont ~ methylation + maternal_BMI + maternal_age + parity + mat_smk_preg + maternal_education + social_class + bf_intention + cell counts + SVs	1.00396	1.02406	chr15	29406112	APBA2;APBA2
cg13310805	-0.340879	3.04178	-0.112065	0.910809	-7.59184	3.32728	-2.2817	0.0228732	bf_duration_cont ~ methylation	bf_duration_cont ~ methylation + maternal_BMI + maternal_age + parity + mat_smk_preg + maternal_education + social_class + bf_intention + cell counts + SVs	1.00396	1.02406	chrX	35937904	CXorf22;CXorf22
cg20340716	-11.4138	6.79835	-1.67891	0.093695	-16.7472	7.33974	-2.28171	0.0228743	bf_duration_cont ~ methylation	bf_duration_cont ~ methylation + maternal_BMI + maternal_age + parity + mat_smk_preg + maternal_education + social_class + bf_intention + cell counts + SVs	1.00396	1.02406	chr17	9559558	USP43
cg08416522	38.7959	16.165	2.39999	0.0167066	48.1332	21.0945	2.28178	0.0228751	bf_duration_cont ~ methylation	bf_duration_cont ~ methylation + maternal_BMI + maternal_age + parity + mat_smk_preg + maternal_education + social_class + bf_intention + cell counts + SVs	1.00396	1.02406	chr21	30451568	C21orf7
cg13661446	-6.56589	3.10495	-2.11465	0.0348734	-8.46271	3.70901	-2.28166	0.0228752	bf_duration_cont ~ methylation	bf_duration_cont ~ methylation + maternal_BMI + maternal_age + parity + mat_smk_preg + maternal_education + social_class + bf_intention + cell counts + SVs	1.00396	1.02406	chrX	151093031	MAGEA4;MAGEA4;MAGEA4;MAGEA4
cg27006169	2.54451	3.5342	0.719967	0.471831	12.9114	5.65863	2.28172	0.0228772	bf_duration_cont ~ methylation	bf_duration_cont ~ methylation + maternal_BMI + maternal_age + parity + mat_smk_preg + maternal_education + social_class + bf_intention + cell counts + SVs	1.00396	1.02406	chr4	85612912	WDFY3
cg11228165	-4.68045	2.58428	-1.81113	0.070629	-7.75171	3.39735	-2.28169	0.0228773	bf_duration_cont ~ methylation	bf_duration_cont ~ methylation + maternal_BMI + maternal_age + parity + mat_smk_preg + maternal_education + social_class + bf_intention + cell counts + SVs	1.00396	1.02406	chr12	132474636	EP400
cg13751113	9.55016	4.25963	2.24201	0.0253269	15.7461	6.9014	2.28158	0.0228798	bf_duration_cont ~ methylation	bf_duration_cont ~ methylation + maternal_BMI + maternal_age + parity + mat_smk_preg + maternal_education + social_class + bf_intention + cell counts + SVs	1.00396	1.02406	chr11	118085214	AMICA1;AMICA1
cg06765314	9.25848	4.161	2.22506	0.0264488	11.7604	5.15462	2.28153	0.0228818	bf_duration_cont ~ methylation	bf_duration_cont ~ methylation + maternal_BMI + maternal_age + parity + mat_smk_preg + maternal_education + social_class + bf_intention + cell counts + SVs	1.00396	1.02406	chr7	117852592
cg13434034	11.4892	3.8472	2.98639	0.0029381	10.5119	4.60744	2.2815	0.0228831	bf_duration_cont ~ methylation	bf_duration_cont ~ methylation + maternal_BMI + maternal_age + parity + mat_smk_preg + maternal_education + social_class + bf_intention + cell counts + SVs	1.00396	1.02406	chr8	135477110
cg02756231	6.50081	4.86989	1.3349	0.182416	17.3575	7.60793	2.2815	0.0228834	bf_duration_cont ~ methylation	bf_duration_cont ~ methylation + maternal_BMI + maternal_age + parity + mat_smk_preg + maternal_education + social_class + bf_intention + cell counts + SVs	1.00396	1.02406	chr15	31122726
cg06078612	4.65428	2.0836	2.23376	0.0258664	4.99685	2.19019	2.28147	0.0228849	bf_duration_cont ~ methylation	bf_duration_cont ~ methylation + maternal_BMI + maternal_age + parity + mat_smk_preg + maternal_education + social_class + bf_intention + cell counts + SVs	1.00396	1.02406	chr7	142370592
cg04047726	-3.75793	3.35143	-1.12129	0.262613	-8.37906	3.6728	-2.28138	0.0228917	bf_duration_cont ~ methylation	bf_duration_cont ~ methylation + maternal_BMI + maternal_age + parity + mat_smk_preg + maternal_education + social_class + bf_intention + cell counts + SVs	1.00396	1.02406	chr8	141595439	EIF2C2;EIF2C2
cg20778688	-3.83618	2.43237	-1.57714	0.115291	-11.2558	4.93385	-2.28134	0.0228925	bf_duration_cont ~ methylation	bf_duration_cont ~ methylation + maternal_BMI + maternal_age + parity + mat_smk_preg + maternal_education + social_class + bf_intention + cell counts + SVs	1.00396	1.02406	chr17	35657046	ACACA;ACACA;ACACA;ACACA;ACACA
cg02136628	69.2258	36.1806	1.91334	0.0561844	102.191	44.7946	2.28132	0.0228966	bf_duration_cont ~ methylation	bf_duration_cont ~ methylation + maternal_BMI + maternal_age + parity + mat_smk_preg + maternal_education + social_class + bf_intention + cell counts + SVs	1.00396	1.02406	chr17	41476456	ARL4D;ARL4D
cg05593832	0.145286	1.89492	0.0766715	0.93891	7.18755	3.15076	2.28121	0.0229002	bf_duration_cont ~ methylation	bf_duration_cont ~ methylation + maternal_BMI + maternal_age + parity + mat_smk_preg + maternal_education + social_class + bf_intention + cell counts + SVs	1.00396	1.02406	chr16	78024002
cg13008174	0.622665	3.29621	0.188903	0.850233	-14.7954	6.48577	-2.28121	0.0229016	bf_duration_cont ~ methylation	bf_duration_cont ~ methylation + maternal_BMI + maternal_age + parity + mat_smk_preg + maternal_education + social_class + bf_intention + cell counts + SVs	1.00396	1.02406	chr8	11640960	NEIL2;NEIL2;NEIL2;NEIL2
cg18138172	52.8622	37.5349	1.40835	0.159546	98.4224	43.1451	2.28119	0.0229018	bf_duration_cont ~ methylation	bf_duration_cont ~ methylation + maternal_BMI + maternal_age + parity + mat_smk_preg + maternal_education + social_class + bf_intention + cell counts + SVs	1.00396	1.02406	chr1	31191959	MATN1
cg08760211	-3.36552	2.73402	-1.23098	0.218816	-6.10957	2.67823	-2.2812	0.022902	bf_duration_cont ~ methylation	bf_duration_cont ~ methylation + maternal_BMI + maternal_age + parity + mat_smk_preg + maternal_education + social_class + bf_intention + cell counts + SVs	1.00396	1.02406	chr11	71288203
cg22108980	8.57404	2.47656	3.46208	0.000574219	6.36762	2.79136	2.28119	0.0229021	bf_duration_cont ~ methylation	bf_duration_cont ~ methylation + maternal_BMI + maternal_age + parity + mat_smk_preg + maternal_education + social_class + bf_intention + cell counts + SVs	1.00396	1.02406	chr7	45927824	IGFBP1
cg05869601	5.79405	3.94159	1.46998	0.142093	9.95409	4.36358	2.28117	0.0229029	bf_duration_cont ~ methylation	bf_duration_cont ~ methylation + maternal_BMI + maternal_age + parity + mat_smk_preg + maternal_education + social_class + bf_intention + cell counts + SVs	1.00396	1.02406	chr15	93587701	RGMA;RGMA;RGMA;RGMA;RGMA;RGMA
cg24870340	-5.60251	3.83638	-1.46036	0.144715	-11.3403	4.97125	-2.28117	0.0229033	bf_duration_cont ~ methylation	bf_duration_cont ~ methylation + maternal_BMI + maternal_age + parity + mat_smk_preg + maternal_education + social_class + bf_intention + cell counts + SVs	1.00396	1.02406	chr6	35147239
cg21545890	23.6408	14.3584	1.64648	0.100196	42.804	18.7636	2.28123	0.0229049	bf_duration_cont ~ methylation	bf_duration_cont ~ methylation + maternal_BMI + maternal_age + parity + mat_smk_preg + maternal_education + social_class + bf_intention + cell counts + SVs	1.00396	1.02406	chr4	106394391	PPA2;PPA2;PPA2;PPA2;PPA2
cg11696108	5.05477	4.11347	1.22883	0.219618	10.5246	4.61371	2.28115	0.0229052	bf_duration_cont ~ methylation	bf_duration_cont ~ methylation + maternal_BMI + maternal_age + parity + mat_smk_preg + maternal_education + social_class + bf_intention + cell counts + SVs	1.00396	1.02406	chr13	112191272
cg09503311	5.74992	3.57832	1.60688	0.108608	9.59931	4.20816	2.28112	0.0229063	bf_duration_cont ~ methylation	bf_duration_cont ~ methylation + maternal_BMI + maternal_age + parity + mat_smk_preg + maternal_education + social_class + bf_intention + cell counts + SVs	1.00396	1.02406	chr1	1146777	TNFRSF4
cg15803018	5.3756	2.67061	2.01287	0.044575	6.01219	2.63566	2.2811	0.0229075	bf_duration_cont ~ methylation	bf_duration_cont ~ methylation + maternal_BMI + maternal_age + parity + mat_smk_preg + maternal_education + social_class + bf_intention + cell counts + SVs	1.00396	1.02406	chr11	45744972
cg05286653	7.94112	3.11169	2.55203	0.0109568	8.43992	3.69995	2.28109	0.022908	bf_duration_cont ~ methylation	bf_duration_cont ~ methylation + maternal_BMI + maternal_age + parity + mat_smk_preg + maternal_education + social_class + bf_intention + cell counts + SVs	1.00396	1.02406	chr19	46800602	HIF3A;HIF3A
cg11100465	-8.73566	3.96966	-2.2006	0.028145	-9.45158	4.14347	-2.28108	0.0229086	bf_duration_cont ~ methylation	bf_duration_cont ~ methylation + maternal_BMI + maternal_age + parity + mat_smk_preg + maternal_education + social_class + bf_intention + cell counts + SVs	1.00396	1.02406	chr3	14615134
cg08090557	-4.30077	3.16391	-1.35932	0.174555	-7.62468	3.3426	-2.28106	0.0229092	bf_duration_cont ~ methylation	bf_duration_cont ~ methylation + maternal_BMI + maternal_age + parity + mat_smk_preg + maternal_education + social_class + bf_intention + cell counts + SVs	1.00396	1.02406	chr17	7464088	TNFSF13;TNFSF13;TNFSF12-TNFSF13;SENP3;TNFSF13
cg09503234	-25.6212	19.0225	-1.34689	0.17853	-45.834	20.0927	-2.28113	0.0229096	bf_duration_cont ~ methylation	bf_duration_cont ~ methylation + maternal_BMI + maternal_age + parity + mat_smk_preg + maternal_education + social_class + bf_intention + cell counts + SVs	1.00396	1.02406	chr11	2151721	INS-IGF2;IGF2;IGF2;IGF2
cg17337514	22.3013	11.8715	1.87856	0.0607921	31.013	13.5959	2.28107	0.0229107	bf_duration_cont ~ methylation	bf_duration_cont ~ methylation + maternal_BMI + maternal_age + parity + mat_smk_preg + maternal_education + social_class + bf_intention + cell counts + SVs	1.00396	1.02406	chr7	149322773	ZNF767;ZNF767
cg22483743	-6.55057	4.55478	-1.43817	0.150906	-12.2989	5.39184	-2.28102	0.0229114	bf_duration_cont ~ methylation	bf_duration_cont ~ methylation + maternal_BMI + maternal_age + parity + mat_smk_preg + maternal_education + social_class + bf_intention + cell counts + SVs	1.00396	1.02406	chr6	42387064	TRERF1
cg13389575	-3.88043	1.65067	-2.35082	0.0190547	-5.80768	2.54611	-2.281	0.0229124	bf_duration_cont ~ methylation	bf_duration_cont ~ methylation + maternal_BMI + maternal_age + parity + mat_smk_preg + maternal_education + social_class + bf_intention + cell counts + SVs	1.00396	1.02406	chr13	48890413	RB1
cg16862791	-7.21625	3.49122	-2.06697	0.0391669	-9.41736	4.12857	-2.28102	0.0229128	bf_duration_cont ~ methylation	bf_duration_cont ~ methylation + maternal_BMI + maternal_age + parity + mat_smk_preg + maternal_education + social_class + bf_intention + cell counts + SVs	1.00396	1.02406	chr20	42142596	L3MBTL;L3MBTL
cg24851166	4.0054	3.49602	1.1457	0.252376	9.93183	4.35421	2.28097	0.0229145	bf_duration_cont ~ methylation	bf_duration_cont ~ methylation + maternal_BMI + maternal_age + parity + mat_smk_preg + maternal_education + social_class + bf_intention + cell counts + SVs	1.00396	1.02406	chr6	40400358	LRFN2
cg14489933	-9.95346	5.78983	-1.71913	0.0861184	-15.9764	7.00381	-2.2811	0.0229149	bf_duration_cont ~ methylation	bf_duration_cont ~ methylation + maternal_BMI + maternal_age + parity + mat_smk_preg + maternal_education + social_class + bf_intention + cell counts + SVs	1.00396	1.02406	chr2	128422619	LIMS2;LIMS2;LIMS2;LIMS2
cg12867037	15.063	8.37965	1.79756	0.0727537	20.2064	8.85854	2.28101	0.0229161	bf_duration_cont ~ methylation	bf_duration_cont ~ methylation + maternal_BMI + maternal_age + parity + mat_smk_preg + maternal_education + social_class + bf_intention + cell counts + SVs	1.00396	1.02406	chr2	177006947
cg06490869	36.1586	10.8315	3.33828	0.000895806	29.1361	12.7733	2.28101	0.0229166	bf_duration_cont ~ methylation	bf_duration_cont ~ methylation + maternal_BMI + maternal_age + parity + mat_smk_preg + maternal_education + social_class + bf_intention + cell counts + SVs	1.00396	1.02406	chr16	21295413	CRYM
cg22007861	-1.58933	8.65864	-0.183555	0.854426	-28.7308	12.5957	-2.281	0.0229171	bf_duration_cont ~ methylation	bf_duration_cont ~ methylation + maternal_BMI + maternal_age + parity + mat_smk_preg + maternal_education + social_class + bf_intention + cell counts + SVs	1.00396	1.02406	chr19	2282439	C19orf35
cg03463818	3.96656	2.02738	1.95649	0.0508704	4.77911	2.09525	2.28093	0.0229171	bf_duration_cont ~ methylation	bf_duration_cont ~ methylation + maternal_BMI + maternal_age + parity + mat_smk_preg + maternal_education + social_class + bf_intention + cell counts + SVs	1.00396	1.02406	chr8	94766468	TMEM67;TMEM67;TMEM67
cg00089695	18.7077	8.54191	2.19011	0.0289015	20.5449	9.00744	2.28088	0.022921	bf_duration_cont ~ methylation	bf_duration_cont ~ methylation + maternal_BMI + maternal_age + parity + mat_smk_preg + maternal_education + social_class + bf_intention + cell counts + SVs	1.00396	1.02406	chr9	101746445	COL15A1
cg19734190	4.70912	2.44734	1.92418	0.0548068	7.11941	3.12136	2.28087	0.0229218	bf_duration_cont ~ methylation	bf_duration_cont ~ methylation + maternal_BMI + maternal_age + parity + mat_smk_preg + maternal_education + social_class + bf_intention + cell counts + SVs	1.00396	1.02406	chr4	6993556	TBC1D14;TBC1D14;TBC1D14
cg25750004	-6.0103	3.83191	-1.56849	0.117296	-12.6414	5.5425	-2.28081	0.0229251	bf_duration_cont ~ methylation	bf_duration_cont ~ methylation + maternal_BMI + maternal_age + parity + mat_smk_preg + maternal_education + social_class + bf_intention + cell counts + SVs	1.00396	1.02406	chr17	77962682	TBC1D16
cg04476394	6.76343	2.2448	3.01293	0.00269643	5.41011	2.37211	2.28072	0.0229296	bf_duration_cont ~ methylation	bf_duration_cont ~ methylation + maternal_BMI + maternal_age + parity + mat_smk_preg + maternal_education + social_class + bf_intention + cell counts + SVs	1.00396	1.02406	chr5	1641647
cg02822788	3.48381	8.23571	0.423013	0.672438	-31.9314	14.0006	-2.28072	0.0229301	bf_duration_cont ~ methylation	bf_duration_cont ~ methylation + maternal_BMI + maternal_age + parity + mat_smk_preg + maternal_education + social_class + bf_intention + cell counts + SVs	1.00396	1.02406	chr3	193587600
cg06033660	-6.39731	3.31319	-1.93086	0.0539711	-8.31901	3.64757	-2.2807	0.0229307	bf_duration_cont ~ methylation	bf_duration_cont ~ methylation + maternal_BMI + maternal_age + parity + mat_smk_preg + maternal_education + social_class + bf_intention + cell counts + SVs	1.00396	1.02406	chr1	19992985	HTR6
cg20424643	-13.6616	5.18864	-2.63298	0.00868263	-12.0201	5.27056	-2.28062	0.0229368	bf_duration_cont ~ methylation	bf_duration_cont ~ methylation + maternal_BMI + maternal_age + parity + mat_smk_preg + maternal_education + social_class + bf_intention + cell counts + SVs	1.00396	1.02406	chr21	39039972	KCNJ6
cg18394648	10.6079	9.14957	1.15939	0.246867	25.8427	11.3244	2.28204	0.0229401	bf_duration_cont ~ methylation	bf_duration_cont ~ methylation + maternal_BMI + maternal_age + parity + mat_smk_preg + maternal_education + social_class + bf_intention + cell counts + SVs	1.00396	1.02406	chr5	141538333
cg20732160	-1.80364	4.2285	-0.426544	0.669865	-11.7775	5.16436	-2.28054	0.0229428	bf_duration_cont ~ methylation	bf_duration_cont ~ methylation + maternal_BMI + maternal_age + parity + mat_smk_preg + maternal_education + social_class + bf_intention + cell counts + SVs	1.00396	1.02406	chr3	48590040	PFKFB4
cg19696333	37.3078	68.8397	0.541951	0.588072	173.461	76.043	2.28109	0.0229438	bf_duration_cont ~ methylation	bf_duration_cont ~ methylation + maternal_BMI + maternal_age + parity + mat_smk_preg + maternal_education + social_class + bf_intention + cell counts + SVs	1.00396	1.02406	chr10	124768261	IKZF5;IKZF5;ACADSB
cg27299526	-5.83744	3.57818	-1.6314	0.103331	-9.07518	3.97952	-2.28047	0.022945	bf_duration_cont ~ methylation	bf_duration_cont ~ methylation + maternal_BMI + maternal_age + parity + mat_smk_preg + maternal_education + social_class + bf_intention + cell counts + SVs	1.00396	1.02406	chr12	6657744	IFFO1;IFFO1;IFFO1
cg14957841	11.6026	7.23736	1.60316	0.109428	17.2284	7.55478	2.28047	0.0229464	bf_duration_cont ~ methylation	bf_duration_cont ~ methylation + maternal_BMI + maternal_age + parity + mat_smk_preg + maternal_education + social_class + bf_intention + cell counts + SVs	1.00396	1.02406	chr2	178035371
cg07104230	-2.89818	2.21787	-1.30674	0.191801	-9.7289	4.26625	-2.28043	0.0229466	bf_duration_cont ~ methylation	bf_duration_cont ~ methylation + maternal_BMI + maternal_age + parity + mat_smk_preg + maternal_education + social_class + bf_intention + cell counts + SVs	1.00396	1.02406	chr1	120909060	HIST2H2BA
cg12613839	-6.06051	3.41065	-1.77694	0.0760854	-10.3622	4.5441	-2.28036	0.0229507	bf_duration_cont ~ methylation	bf_duration_cont ~ methylation + maternal_BMI + maternal_age + parity + mat_smk_preg + maternal_education + social_class + bf_intention + cell counts + SVs	1.00396	1.02406	chr5	178741205	ADAMTS2;ADAMTS2
cg14403583	18.5897	8.17203	2.27479	0.0232723	18.3061	8.02763	2.28038	0.0229515	bf_duration_cont ~ methylation	bf_duration_cont ~ methylation + maternal_BMI + maternal_age + parity + mat_smk_preg + maternal_education + social_class + bf_intention + cell counts + SVs	1.00396	1.02406	chr14	105418241	AHNAK2
cg12110750	0.924462	7.04722	0.131181	0.895676	-22.6676	9.94034	-2.28036	0.0229531	bf_duration_cont ~ methylation	bf_duration_cont ~ methylation + maternal_BMI + maternal_age + parity + mat_smk_preg + maternal_education + social_class + bf_intention + cell counts + SVs	1.00396	1.02406	chr19	31839577	TSHZ3
cg02575948	65.4584	34.5092	1.89684	0.0583404	76.1059	33.3729	2.28047	0.0229534	bf_duration_cont ~ methylation	bf_duration_cont ~ methylation + maternal_BMI + maternal_age + parity + mat_smk_preg + maternal_education + social_class + bf_intention + cell counts + SVs	1.00396	1.02406	chr12	98850782
cg22708944	-8.05985	5.23692	-1.53905	0.124323	-20.8351	9.13687	-2.28033	0.0229544	bf_duration_cont ~ methylation	bf_duration_cont ~ methylation + maternal_BMI + maternal_age + parity + mat_smk_preg + maternal_education + social_class + bf_intention + cell counts + SVs	1.00396	1.02406	chr15	74164906	TBC1D21
cg20118557	-49.9578	46.2812	-1.07944	0.280832	-112.62	49.3868	-2.28037	0.0229556	bf_duration_cont ~ methylation	bf_duration_cont ~ methylation + maternal_BMI + maternal_age + parity + mat_smk_preg + maternal_education + social_class + bf_intention + cell counts + SVs	1.00396	1.02406	chr19	41168801
cg19361181	-99.1127	44.0889	-2.24802	0.0249491	-111.709	48.9881	-2.28033	0.0229651	bf_duration_cont ~ methylation	bf_duration_cont ~ methylation + maternal_BMI + maternal_age + parity + mat_smk_preg + maternal_education + social_class + bf_intention + cell counts + SVs	1.00396	1.02406	chr2	10616043
cg18693346	1.36124	7.66364	0.177623	0.85908	-22.7843	9.99242	-2.28016	0.0229671	bf_duration_cont ~ methylation	bf_duration_cont ~ methylation + maternal_BMI + maternal_age + parity + mat_smk_preg + maternal_education + social_class + bf_intention + cell counts + SVs	1.00396	1.02406	chr7	102920777	DPY19L2P2;DPY19L2P2
cg03640036	6.00241	2.95716	2.02979	0.0428197	6.53917	2.86797	2.28007	0.0229686	bf_duration_cont ~ methylation	bf_duration_cont ~ methylation + maternal_BMI + maternal_age + parity + mat_smk_preg + maternal_education + social_class + bf_intention + cell counts + SVs	1.00396	1.02406	chr6	19664434
cg03722533	61.7941	34.9768	1.76672	0.0777903	119.175	52.2671	2.28012	0.0229697	bf_duration_cont ~ methylation	bf_duration_cont ~ methylation + maternal_BMI + maternal_age + parity + mat_smk_preg + maternal_education + social_class + bf_intention + cell counts + SVs	1.00396	1.02406	chr11	71639418	RNF121;LOC100133315;RNF121;RNF121
cg09933329	-2.082	2.05643	-1.01244	0.311737	-4.99338	2.19004	-2.28004	0.02297	bf_duration_cont ~ methylation	bf_duration_cont ~ methylation + maternal_BMI + maternal_age + parity + mat_smk_preg + maternal_education + social_class + bf_intention + cell counts + SVs	1.00396	1.02406	chr7	44186183	GCK;GCK;GCK
cg07036035	-8.7468	4.00418	-2.18442	0.0293197	-9.62835	4.22292	-2.28002	0.0229729	bf_duration_cont ~ methylation	bf_duration_cont ~ methylation + maternal_BMI + maternal_age + parity + mat_smk_preg + maternal_education + social_class + bf_intention + cell counts + SVs	1.00396	1.02406	chr14	96133072	TCL6
cg08893269	-6.06004	2.87277	-2.10948	0.0353178	-7.81138	3.42611	-2.27996	0.0229757	bf_duration_cont ~ methylation	bf_duration_cont ~ methylation + maternal_BMI + maternal_age + parity + mat_smk_preg + maternal_education + social_class + bf_intention + cell counts + SVs	1.00396	1.02406	chr16	580966	SOLH
cg00901393	-8.84983	4.02453	-2.19897	0.0282628	-9.55398	4.19044	-2.27995	0.0229773	bf_duration_cont ~ methylation	bf_duration_cont ~ methylation + maternal_BMI + maternal_age + parity + mat_smk_preg + maternal_education + social_class + bf_intention + cell counts + SVs	1.00396	1.02406	chrX	49776519	CLCN5;CLCN5;MIR660
cg16824643	-2.53411	1.68929	-1.50011	0.134114	-3.98105	1.74616	-2.27989	0.0229795	bf_duration_cont ~ methylation	bf_duration_cont ~ methylation + maternal_BMI + maternal_age + parity + mat_smk_preg + maternal_education + social_class + bf_intention + cell counts + SVs	1.00396	1.02406	chr18	76462312
cg26500707	211.744	134.872	1.56996	0.116954	321.582	141.051	2.2799	0.0229795	bf_duration_cont ~ methylation	bf_duration_cont ~ methylation + maternal_BMI + maternal_age + parity + mat_smk_preg + maternal_education + social_class + bf_intention + cell counts + SVs	1.00396	1.02406	chr16	50100227	HEATR3
cg25367431	-12.6743	5.61491	-2.25725	0.0243524	-13.7789	6.04373	-2.27987	0.0229817	bf_duration_cont ~ methylation	bf_duration_cont ~ methylation + maternal_BMI + maternal_age + parity + mat_smk_preg + maternal_education + social_class + bf_intention + cell counts + SVs	1.00396	1.02406	chr1	2846836
cg25682009	3.46859	2.69865	1.2853	0.199182	7.13146	3.12806	2.27984	0.0229821	bf_duration_cont ~ methylation	bf_duration_cont ~ methylation + maternal_BMI + maternal_age + parity + mat_smk_preg + maternal_education + social_class + bf_intention + cell counts + SVs	1.00396	1.02406	chr12	630892	B4GALNT3
cg12243007	-2.52776	3.12357	-0.809252	0.418691	-8.60364	3.77385	-2.2798	0.0229841	bf_duration_cont ~ methylation	bf_duration_cont ~ methylation + maternal_BMI + maternal_age + parity + mat_smk_preg + maternal_education + social_class + bf_intention + cell counts + SVs	1.00396	1.02406	chr17	184018	RPH3AL
cg10699881	231.828	151.118	1.53408	0.125539	389.591	170.887	2.27982	0.022985	bf_duration_cont ~ methylation	bf_duration_cont ~ methylation + maternal_BMI + maternal_age + parity + mat_smk_preg + maternal_education + social_class + bf_intention + cell counts + SVs	1.00396	1.02406	chr4	6271512	WFS1;WFS1
cg26954245	19.4356	12.6849	1.53219	0.126012	30.5519	13.4011	2.27981	0.0229894	bf_duration_cont ~ methylation	bf_duration_cont ~ methylation + maternal_BMI + maternal_age + parity + mat_smk_preg + maternal_education + social_class + bf_intention + cell counts + SVs	1.00396	1.02406	chr6	150437138
cg01141074	7.85642	4.56039	1.72275	0.0854511	13.0813	5.73819	2.2797	0.0229923	bf_duration_cont ~ methylation	bf_duration_cont ~ methylation + maternal_BMI + maternal_age + parity + mat_smk_preg + maternal_education + social_class + bf_intention + cell counts + SVs	1.00396	1.02406	chr10	86527108
cg26432918	5.96363	3.19929	1.86405	0.0628057	7.42198	3.25575	2.27965	0.0229951	bf_duration_cont ~ methylation	bf_duration_cont ~ methylation + maternal_BMI + maternal_age + parity + mat_smk_preg + maternal_education + social_class + bf_intention + cell counts + SVs	1.00396	1.02406	chr11	74953490
cg23992209	-23.5061	12.4078	-1.89447	0.0586458	-33.9525	14.8939	-2.27962	0.0229969	bf_duration_cont ~ methylation	bf_duration_cont ~ methylation + maternal_BMI + maternal_age + parity + mat_smk_preg + maternal_education + social_class + bf_intention + cell counts + SVs	1.00396	1.02406	chr1	157811905	CD5L
cg24685775	-15.9081	6.69301	-2.37682	0.01778	-15.3634	6.73934	-2.27966	0.0229986	bf_duration_cont ~ methylation	bf_duration_cont ~ methylation + maternal_BMI + maternal_age + parity + mat_smk_preg + maternal_education + social_class + bf_intention + cell counts + SVs	1.00396	1.02406	chr19	48771567
cg12031740	-10.1268	5.09161	-1.98892	0.0471651	-13.7838	6.04666	-2.27958	0.0229988	bf_duration_cont ~ methylation	bf_duration_cont ~ methylation + maternal_BMI + maternal_age + parity + mat_smk_preg + maternal_education + social_class + bf_intention + cell counts + SVs	1.00396	1.02406	chr17	76936927
cg21673240	17.31	8.53927	2.0271	0.0430978	20.4359	8.96467	2.27961	0.0229997	bf_duration_cont ~ methylation	bf_duration_cont ~ methylation + maternal_BMI + maternal_age + parity + mat_smk_preg + maternal_education + social_class + bf_intention + cell counts + SVs	1.00396	1.02406	chr11	45672529	CHST1
cg18302291	-8.16703	4.36462	-1.87119	0.0618128	-19.5361	8.5699	-2.27962	0.0230008	bf_duration_cont ~ methylation	bf_duration_cont ~ methylation + maternal_BMI + maternal_age + parity + mat_smk_preg + maternal_education + social_class + bf_intention + cell counts + SVs	1.00396	1.02406	chr5	139007130	UBE2D2;UBE2D2
cg19842134	19.5078	5.91454	3.29829	0.00103091	14.7178	6.45635	2.27958	0.023001	bf_duration_cont ~ methylation	bf_duration_cont ~ methylation + maternal_BMI + maternal_age + parity + mat_smk_preg + maternal_education + social_class + bf_intention + cell counts + SVs	1.00396	1.02406	chr12	54070591	ATP5G2;ATP5G2
cg08992050	21.0857	9.24846	2.27992	0.0229812	25.7227	11.2826	2.27985	0.0230014	bf_duration_cont ~ methylation	bf_duration_cont ~ methylation + maternal_BMI + maternal_age + parity + mat_smk_preg + maternal_education + social_class + bf_intention + cell counts + SVs	1.00396	1.02406	chr12	44152940	IRAK4;PUS7L;IRAK4;PUS7L;PUS7L;IRAK4;IRAK4;IRAK4
cg23129282	41.3331	19.0144	2.17377	0.0301184	56.607	24.8321	2.27959	0.0230026	bf_duration_cont ~ methylation	bf_duration_cont ~ methylation + maternal_BMI + maternal_age + parity + mat_smk_preg + maternal_education + social_class + bf_intention + cell counts + SVs	1.00396	1.02406	chr6	42847165	RPL7L1
cg27031435	56.4669	27.5268	2.05134	0.0406754	71.0844	31.183	2.27959	0.0230042	bf_duration_cont ~ methylation	bf_duration_cont ~ methylation + maternal_BMI + maternal_age + parity + mat_smk_preg + maternal_education + social_class + bf_intention + cell counts + SVs	1.00396	1.02406	chr15	37403184
cg21615841	9.33646	5.6345	1.65702	0.0980422	13.907	6.10088	2.2795	0.0230045	bf_duration_cont ~ methylation	bf_duration_cont ~ methylation + maternal_BMI + maternal_age + parity + mat_smk_preg + maternal_education + social_class + bf_intention + cell counts + SVs	1.00396	1.02406	chr13	113606825
cg08120511	9.0093	3.59215	2.50805	0.0124059	7.90006	3.46567	2.27952	0.0230055	bf_duration_cont ~ methylation	bf_duration_cont ~ methylation + maternal_BMI + maternal_age + parity + mat_smk_preg + maternal_education + social_class + bf_intention + cell counts + SVs	1.00396	1.02406	chr13	19412184	LOC284232
cg16423425	-5.98636	3.46387	-1.72823	0.084475	-15.0754	6.61333	-2.27955	0.0230089	bf_duration_cont ~ methylation	bf_duration_cont ~ methylation + maternal_BMI + maternal_age + parity + mat_smk_preg + maternal_education + social_class + bf_intention + cell counts + SVs	1.00396	1.02406	chr5	97992865
cg11016420	-2.04131	0.940995	-2.16931	0.030451	-2.04096	0.895424	-2.27933	0.0230126	bf_duration_cont ~ methylation	bf_duration_cont ~ methylation + maternal_BMI + maternal_age + parity + mat_smk_preg + maternal_education + social_class + bf_intention + cell counts + SVs	1.00396	1.02406	chr2	65212362
cg10106388	14.0068	16.5911	0.844234	0.398886	46.1343	20.2391	2.27946	0.0230171	bf_duration_cont ~ methylation	bf_duration_cont ~ methylation + maternal_BMI + maternal_age + parity + mat_smk_preg + maternal_education + social_class + bf_intention + cell counts + SVs	1.00396	1.02406	chr1	160832662	CD244;CD244;CD244;CD244;CD244;CD244
cg06211323	-5.92335	4.05649	-1.46022	0.144755	-9.61123	4.21692	-2.27921	0.0230204	bf_duration_cont ~ methylation	bf_duration_cont ~ methylation + maternal_BMI + maternal_age + parity + mat_smk_preg + maternal_education + social_class + bf_intention + cell counts + SVs	1.00396	1.02406	chr13	109248488	MYO16
cg02789485	6.04054	3.13705	1.92555	0.0546342	7.81328	3.42807	2.27921	0.0230204	bf_duration_cont ~ methylation	bf_duration_cont ~ methylation + maternal_BMI + maternal_age + parity + mat_smk_preg + maternal_education + social_class + bf_intention + cell counts + SVs	1.00396	1.02406	chr12	75783428	GLIPR1L2
cg04149335	139.921	118.452	1.18124	0.237976	287.322	126.064	2.27918	0.0230229	bf_duration_cont ~ methylation	bf_duration_cont ~ methylation + maternal_BMI + maternal_age + parity + mat_smk_preg + maternal_education + social_class + bf_intention + cell counts + SVs	1.00396	1.02406	chr14	24025152	THTPA;THTPA;THTPA
cg19927058	0.246762	2.54789	0.0968497	0.922878	11.7268	5.14536	2.27911	0.0230264	bf_duration_cont ~ methylation	bf_duration_cont ~ methylation + maternal_BMI + maternal_age + parity + mat_smk_preg + maternal_education + social_class + bf_intention + cell counts + SVs	1.00396	1.02406	chr4	27704430
cg13706352	44.0619	25.3691	1.73683	0.0829381	79.6543	34.9499	2.2791	0.023032	bf_duration_cont ~ methylation	bf_duration_cont ~ methylation + maternal_BMI + maternal_age + parity + mat_smk_preg + maternal_education + social_class + bf_intention + cell counts + SVs	1.00396	1.02406	chr17	13972696	COX10
cg17602885	-81.1491	64.3408	-1.26124	0.207724	-155.94	68.4215	-2.2791	0.0230344	bf_duration_cont ~ methylation	bf_duration_cont ~ methylation + maternal_BMI + maternal_age + parity + mat_smk_preg + maternal_education + social_class + bf_intention + cell counts + SVs	1.00396	1.02406	chr1	9804627	CLSTN1;CLSTN1
cg02650323	-3.39011	5.58253	-0.607271	0.543908	-16.905	7.41726	-2.27915	0.0230345	bf_duration_cont ~ methylation	bf_duration_cont ~ methylation + maternal_BMI + maternal_age + parity + mat_smk_preg + maternal_education + social_class + bf_intention + cell counts + SVs	1.00396	1.02406	chr8	37593312	ERLIN2;ERLIN2;ERLIN2
cg06853577	6.32616	2.82807	2.23692	0.0256599	9.38542	4.11834	2.27893	0.023038	bf_duration_cont ~ methylation	bf_duration_cont ~ methylation + maternal_BMI + maternal_age + parity + mat_smk_preg + maternal_education + social_class + bf_intention + cell counts + SVs	1.00396	1.02406	chr14	65068854
cg01614020	162.341	84.7552	1.91541	0.055927	201.968	88.6194	2.27905	0.0230382	bf_duration_cont ~ methylation	bf_duration_cont ~ methylation + maternal_BMI + maternal_age + parity + mat_smk_preg + maternal_education + social_class + bf_intention + cell counts + SVs	1.00396	1.02406	chr8	24814137	NEFL
cg07705810	11.7264	7.08744	1.65454	0.0985623	20.147	8.83986	2.27911	0.0230406	bf_duration_cont ~ methylation	bf_duration_cont ~ methylation + maternal_BMI + maternal_age + parity + mat_smk_preg + maternal_education + social_class + bf_intention + cell counts + SVs	1.00396	1.02406	chr5	16936470	MYO10
cg09158821	-2.49962	2.08055	-1.20142	0.230061	-4.58274	2.01101	-2.27883	0.0230425	bf_duration_cont ~ methylation	bf_duration_cont ~ methylation + maternal_BMI + maternal_age + parity + mat_smk_preg + maternal_education + social_class + bf_intention + cell counts + SVs	1.00396	1.02406	chr17	1508609	SLC43A2
cg02386822	11.8162	5.17617	2.28281	0.022791	17.0242	7.47057	2.27884	0.0230426	bf_duration_cont ~ methylation	bf_duration_cont ~ methylation + maternal_BMI + maternal_age + parity + mat_smk_preg + maternal_education + social_class + bf_intention + cell counts + SVs	1.00396	1.02406	chr1	155162871	MUC1;MUC1;MUC1;MUC1;MUC1;MUC1;MUC1
cg16642284	22.9801	9.34559	2.45892	0.0142269	21.1283	9.27106	2.27896	0.0230485	bf_duration_cont ~ methylation	bf_duration_cont ~ methylation + maternal_BMI + maternal_age + parity + mat_smk_preg + maternal_education + social_class + bf_intention + cell counts + SVs	1.00396	1.02406	chr10	129535378	FOXI2
cg06422757	7.38534	4.05376	1.82185	0.0689836	9.91078	4.34935	2.27868	0.023057	bf_duration_cont ~ methylation	bf_duration_cont ~ methylation + maternal_BMI + maternal_age + parity + mat_smk_preg + maternal_education + social_class + bf_intention + cell counts + SVs	1.00396	1.02406	chr6	36409495	PXT1;KCTD20
cg09827532	195.926	88.2811	2.21934	0.0268407	208.177	91.36	2.27864	0.0230575	bf_duration_cont ~ methylation	bf_duration_cont ~ methylation + maternal_BMI + maternal_age + parity + mat_smk_preg + maternal_education + social_class + bf_intention + cell counts + SVs	1.00396	1.02406	chr1	42801087	FOXJ3
cg25447091	111.795	59.9312	1.86538	0.0626191	131.731	57.8127	2.27859	0.0230592	bf_duration_cont ~ methylation	bf_duration_cont ~ methylation + maternal_BMI + maternal_age + parity + mat_smk_preg + maternal_education + social_class + bf_intention + cell counts + SVs	1.00396	1.02406	chr3	128997352	C3orf37;C3orf37
cg26909813	7.05131	3.98361	1.77008	0.077222	9.67851	4.24766	2.27855	0.0230596	bf_duration_cont ~ methylation	bf_duration_cont ~ methylation + maternal_BMI + maternal_age + parity + mat_smk_preg + maternal_education + social_class + bf_intention + cell counts + SVs	1.00396	1.02406	chr17	45057218	RPRML
cg08767936	-4.39288	3.31765	-1.32409	0.185976	-9.18856	4.03267	-2.27853	0.0230603	bf_duration_cont ~ methylation	bf_duration_cont ~ methylation + maternal_BMI + maternal_age + parity + mat_smk_preg + maternal_education + social_class + bf_intention + cell counts + SVs	1.00396	1.02406	chr3	195600608	TNK2;TNK2
cg25112936	17.726	7.85668	2.25617	0.0244215	19.0597	8.36515	2.27847	0.0230665	bf_duration_cont ~ methylation	bf_duration_cont ~ methylation + maternal_BMI + maternal_age + parity + mat_smk_preg + maternal_education + social_class + bf_intention + cell counts + SVs	1.00396	1.02406	chr2	242161377	ANO7
cg11710123	-20.5934	10.6479	-1.93404	0.0535937	-25.5632	11.2187	-2.27862	0.0230675	bf_duration_cont ~ methylation	bf_duration_cont ~ methylation + maternal_BMI + maternal_age + parity + mat_smk_preg + maternal_education + social_class + bf_intention + cell counts + SVs	1.00396	1.02406	chr1	3141992	PRDM16;PRDM16
cg02412169	-6.49539	4.46641	-1.45427	0.146396	-11.4712	5.035	-2.27828	0.0230769	bf_duration_cont ~ methylation	bf_duration_cont ~ methylation + maternal_BMI + maternal_age + parity + mat_smk_preg + maternal_education + social_class + bf_intention + cell counts + SVs	1.00396	1.02406	chr5	1732744
cg05849013	10.6338	6.30272	1.68718	0.0920926	15.4798	6.79448	2.27828	0.0230776	bf_duration_cont ~ methylation	bf_duration_cont ~ methylation + maternal_BMI + maternal_age + parity + mat_smk_preg + maternal_education + social_class + bf_intention + cell counts + SVs	1.00396	1.02406	chr16	12411139	SNX29
cg00730887	-7.46114	7.6361	-0.977087	0.328926	-23.5143	10.3208	-2.27833	0.023078	bf_duration_cont ~ methylation	bf_duration_cont ~ methylation + maternal_BMI + maternal_age + parity + mat_smk_preg + maternal_education + social_class + bf_intention + cell counts + SVs	1.00396	1.02406	chr4	160149604
cg12667888	190.93	145.727	1.31019	0.190641	368.314	161.666	2.27823	0.0230839	bf_duration_cont ~ methylation	bf_duration_cont ~ methylation + maternal_BMI + maternal_age + parity + mat_smk_preg + maternal_education + social_class + bf_intention + cell counts + SVs	1.00396	1.02406	chr18	10525850	NAPG
cg03591420	2.0661	2.63648	0.78366	0.433551	11.68	5.12693	2.27817	0.0230842	bf_duration_cont ~ methylation	bf_duration_cont ~ methylation + maternal_BMI + maternal_age + parity + mat_smk_preg + maternal_education + social_class + bf_intention + cell counts + SVs	1.00396	1.02406	chr3	187346840
cg00501876	3.01127	4.74382	0.634777	0.525816	-13.7176	6.02144	-2.27812	0.0230853	bf_duration_cont ~ methylation	bf_duration_cont ~ methylation + maternal_BMI + maternal_age + parity + mat_smk_preg + maternal_education + social_class + bf_intention + cell counts + SVs	1.00396	1.02406	chr3	39193251	CSRNP1
cg00996258	4.79014	3.32944	1.43872	0.150753	8.99575	3.94874	2.27813	0.0230855	bf_duration_cont ~ methylation	bf_duration_cont ~ methylation + maternal_BMI + maternal_age + parity + mat_smk_preg + maternal_education + social_class + bf_intention + cell counts + SVs	1.00396	1.02406	chr17	3435796	TRPV3
cg20131968	-4.29104	3.10363	-1.38259	0.167305	-7.27113	3.1918	-2.27807	0.0230881	bf_duration_cont ~ methylation	bf_duration_cont ~ methylation + maternal_BMI + maternal_age + parity + mat_smk_preg + maternal_education + social_class + bf_intention + cell counts + SVs	1.00396	1.02406	chr17	61850012	CCDC47
cg06502456	7.67978	4.17911	1.83766	0.0666101	10.4281	4.57754	2.2781	0.0230884	bf_duration_cont ~ methylation	bf_duration_cont ~ methylation + maternal_BMI + maternal_age + parity + mat_smk_preg + maternal_education + social_class + bf_intention + cell counts + SVs	1.00396	1.02406	chr15	25304609	SNORD116-4
cg00011482	18.374	6.40419	2.86905	0.00426241	21.2605	9.33297	2.278	0.0230934	bf_duration_cont ~ methylation	bf_duration_cont ~ methylation + maternal_BMI + maternal_age + parity + mat_smk_preg + maternal_education + social_class + bf_intention + cell counts + SVs	1.00396	1.02406	chr14	37128790	PAX9
cg00169792	11.6796	4.17005	2.80082	0.0052616	9.67277	4.24623	2.27797	0.0230941	bf_duration_cont ~ methylation	bf_duration_cont ~ methylation + maternal_BMI + maternal_age + parity + mat_smk_preg + maternal_education + social_class + bf_intention + cell counts + SVs	1.00396	1.02406	chr20	50418554	SALL4
cg13234275	-17.1687	11.1251	-1.54324	0.123306	-26.9815	11.8442	-2.27803	0.0230947	bf_duration_cont ~ methylation	bf_duration_cont ~ methylation + maternal_BMI + maternal_age + parity + mat_smk_preg + maternal_education + social_class + bf_intention + cell counts + SVs	1.00396	1.02406	chr11	608991	PHRF1
cg08355344	87.54	77.7123	1.12646	0.260424	181.71	79.768	2.27798	0.0230966	bf_duration_cont ~ methylation	bf_duration_cont ~ methylation + maternal_BMI + maternal_age + parity + mat_smk_preg + maternal_education + social_class + bf_intention + cell counts + SVs	1.00396	1.02406	chr17	62340723	TEX2
cg01705566	37.128	18.8626	1.96834	0.0495025	66.3978	29.1467	2.27805	0.0230999	bf_duration_cont ~ methylation	bf_duration_cont ~ methylation + maternal_BMI + maternal_age + parity + mat_smk_preg + maternal_education + social_class + bf_intention + cell counts + SVs	1.00396	1.02406	chr16	19535184	CP110;CP110
cg05478452	-2.79684	1.71377	-1.63198	0.103208	-4.09099	1.79598	-2.27786	0.0231002	bf_duration_cont ~ methylation	bf_duration_cont ~ methylation + maternal_BMI + maternal_age + parity + mat_smk_preg + maternal_education + social_class + bf_intention + cell counts + SVs	1.00396	1.02406	chr18	10726260	FAM38B
cg25433188	29.5798	17.9563	1.64732	0.100024	50.595	22.2117	2.27785	0.0231069	bf_duration_cont ~ methylation	bf_duration_cont ~ methylation + maternal_BMI + maternal_age + parity + mat_smk_preg + maternal_education + social_class + bf_intention + cell counts + SVs	1.00396	1.02406	chr10	7453511	SFMBT2
cg16488544	0.46279	2.09223	0.221195	0.825016	8.89218	3.90397	2.27773	0.0231083	bf_duration_cont ~ methylation	bf_duration_cont ~ methylation + maternal_BMI + maternal_age + parity + mat_smk_preg + maternal_education + social_class + bf_intention + cell counts + SVs	1.00396	1.02406	chr1	214712914	PTPN14
cg22698904	6.39641	2.35741	2.71332	0.00685253	5.64004	2.47618	2.27772	0.0231089	bf_duration_cont ~ methylation	bf_duration_cont ~ methylation + maternal_BMI + maternal_age + parity + mat_smk_preg + maternal_education + social_class + bf_intention + cell counts + SVs	1.00396	1.02406	chr3	35680387
cg08854987	9.31191	3.06686	3.0363	0.00249889	8.14036	3.57396	2.27769	0.0231106	bf_duration_cont ~ methylation	bf_duration_cont ~ methylation + maternal_BMI + maternal_age + parity + mat_smk_preg + maternal_education + social_class + bf_intention + cell counts + SVs	1.00396	1.02406	chr5	140789708	PCDHGA4;PCDHGA9;PCDHGA1;PCDHGB1;PCDHGB6;PCDHGB6;PCDHGB3;PCDHGA6;PCDHGA8;PCDHGA5;PCDHGB4;PCDHGA3;PCDHGA2;PCDHGB2;PCDHGA7;PCDHGB5
cg26046121	2.24568	2.84698	0.788792	0.430547	11.8945	5.22213	2.2777	0.0231118	bf_duration_cont ~ methylation	bf_duration_cont ~ methylation + maternal_BMI + maternal_age + parity + mat_smk_preg + maternal_education + social_class + bf_intention + cell counts + SVs	1.00396	1.02406	chrX	111018185	TRPC5
cg01785906	8.5328	4.80368	1.7763	0.0761905	12.3526	5.42347	2.27762	0.0231153	bf_duration_cont ~ methylation	bf_duration_cont ~ methylation + maternal_BMI + maternal_age + parity + mat_smk_preg + maternal_education + social_class + bf_intention + cell counts + SVs	1.00396	1.02406	chr6	32065659	TNXB
cg08298584	-80.5284	45.0153	-1.78891	0.0741481	-114.6	50.312	-2.27778	0.0231164	bf_duration_cont ~ methylation	bf_duration_cont ~ methylation + maternal_BMI + maternal_age + parity + mat_smk_preg + maternal_education + social_class + bf_intention + cell counts + SVs	1.00396	1.02406	chr16	989477	LMF1
ch.15.1454355R	-23.0339	38.0721	-0.605006	0.545409	-108.862	47.7948	-2.2777	0.0231186	bf_duration_cont ~ methylation	bf_duration_cont ~ methylation + maternal_BMI + maternal_age + parity + mat_smk_preg + maternal_education + social_class + bf_intention + cell counts + SVs	1.00396	1.02406	chr15	86300571
cg00749609	10.6733	5.05665	2.11075	0.035209	16.4271	7.21252	2.27758	0.0231192	bf_duration_cont ~ methylation	bf_duration_cont ~ methylation + maternal_BMI + maternal_age + parity + mat_smk_preg + maternal_education + social_class + bf_intention + cell counts + SVs	1.00396	1.02406	chr19	2507424
cg13127920	-1.35802	0.622362	-2.18204	0.0294939	-1.34514	0.590611	-2.27754	0.0231197	bf_duration_cont ~ methylation	bf_duration_cont ~ methylation + maternal_BMI + maternal_age + parity + mat_smk_preg + maternal_education + social_class + bf_intention + cell counts + SVs	1.00396	1.02406	chr12	124810173	NCOR2;NCOR2
cg22253129	9.11167	4.91729	1.85299	0.0643794	10.902	4.78671	2.27756	0.0231218	bf_duration_cont ~ methylation	bf_duration_cont ~ methylation + maternal_BMI + maternal_age + parity + mat_smk_preg + maternal_education + social_class + bf_intention + cell counts + SVs	1.00396	1.02406	chr3	116535204
cg21434114	26.3324	11.0426	2.38462	0.017407	49.28	21.6378	2.27749	0.0231232	bf_duration_cont ~ methylation	bf_duration_cont ~ methylation + maternal_BMI + maternal_age + parity + mat_smk_preg + maternal_education + social_class + bf_intention + cell counts + SVs	1.00396	1.02406	chr18	3450282	TGIF1;TGIF1;TGIF1;TGIF1;TGIF1;TGIF1;TGIF1;TGIF1
cg19721889	13.2183	4.93193	2.68015	0.00756162	15.678	6.88391	2.27749	0.0231239	bf_duration_cont ~ methylation	bf_duration_cont ~ methylation + maternal_BMI + maternal_age + parity + mat_smk_preg + maternal_education + social_class + bf_intention + cell counts + SVs	1.00396	1.02406	chr5	153857789	HAND1;HAND1
cg13327664	-7.27999	4.31795	-1.68598	0.0923206	-13.959	6.12924	-2.27745	0.0231264	bf_duration_cont ~ methylation	bf_duration_cont ~ methylation + maternal_BMI + maternal_age + parity + mat_smk_preg + maternal_education + social_class + bf_intention + cell counts + SVs	1.00396	1.02406	chr15	77898183
cg11415914	85.8157	119.013	0.72106	0.471156	289.289	127.022	2.27747	0.0231274	bf_duration_cont ~ methylation	bf_duration_cont ~ methylation + maternal_BMI + maternal_age + parity + mat_smk_preg + maternal_education + social_class + bf_intention + cell counts + SVs	1.00396	1.02406	chr2	70781325	TGFA;TGFA
cg10223989	-8.57105	4.51177	-1.89971	0.0579596	-12.1496	5.33458	-2.27752	0.0231279	bf_duration_cont ~ methylation	bf_duration_cont ~ methylation + maternal_BMI + maternal_age + parity + mat_smk_preg + maternal_education + social_class + bf_intention + cell counts + SVs	1.00396	1.02406	chr13	113700981	MCF2L;MCF2L
cg14844624	24.8526	12.1506	2.04538	0.0412549	29.4125	12.9149	2.2774	0.0231299	bf_duration_cont ~ methylation	bf_duration_cont ~ methylation + maternal_BMI + maternal_age + parity + mat_smk_preg + maternal_education + social_class + bf_intention + cell counts + SVs	1.00396	1.02406	chr18	44100475	LOXHD1;LOXHD1;LOXHD1
cg17051395	-6.14603	9.10732	-0.674845	0.500036	-25.687	11.2792	-2.27738	0.0231312	bf_duration_cont ~ methylation	bf_duration_cont ~ methylation + maternal_BMI + maternal_age + parity + mat_smk_preg + maternal_education + social_class + bf_intention + cell counts + SVs	1.00396	1.02406	chr17	78644292	RPTOR;RPTOR
cg23593694	3.63658	2.7841	1.3062	0.191987	6.98193	3.06586	2.27731	0.0231332	bf_duration_cont ~ methylation	bf_duration_cont ~ methylation + maternal_BMI + maternal_age + parity + mat_smk_preg + maternal_education + social_class + bf_intention + cell counts + SVs	1.00396	1.02406	chr4	7149161
cg07211044	-4.33656	2.1168	-2.04863	0.0409324	-4.67545	2.05306	-2.27731	0.0231335	bf_duration_cont ~ methylation	bf_duration_cont ~ methylation + maternal_BMI + maternal_age + parity + mat_smk_preg + maternal_education + social_class + bf_intention + cell counts + SVs	1.00396	1.02406	chr8	60032983	TOX
cg05523505	-9.79078	4.52167	-2.1653	0.0307584	-12.0952	5.31119	-2.2773	0.0231348	bf_duration_cont ~ methylation	bf_duration_cont ~ methylation + maternal_BMI + maternal_age + parity + mat_smk_preg + maternal_education + social_class + bf_intention + cell counts + SVs	1.00396	1.02406	chr10	73405460	CDH23;CDH23
cg03825328	155.091	84.961	1.82544	0.0684332	229.5	100.778	2.27729	0.0231353	bf_duration_cont ~ methylation	bf_duration_cont ~ methylation + maternal_BMI + maternal_age + parity + mat_smk_preg + maternal_education + social_class + bf_intention + cell counts + SVs	1.00396	1.02406	chr16	2479181	CCNF
cg11642199	3.66782	5.38606	0.680983	0.496147	13.1746	5.78521	2.27729	0.0231384	bf_duration_cont ~ methylation	bf_duration_cont ~ methylation + maternal_BMI + maternal_age + parity + mat_smk_preg + maternal_education + social_class + bf_intention + cell counts + SVs	1.00396	1.02406	chr7	780367	HEATR2
cg11556521	-5.3953	3.80382	-1.41839	0.156599	-9.27433	4.07261	-2.27725	0.0231391	bf_duration_cont ~ methylation	bf_duration_cont ~ methylation + maternal_BMI + maternal_age + parity + mat_smk_preg + maternal_education + social_class + bf_intention + cell counts + SVs	1.00396	1.02406	chr17	80206733	CSNK1D;CSNK1D
cg14904433	36.0703	14.8441	2.42994	0.0153976	36.852	16.1824	2.27729	0.0231399	bf_duration_cont ~ methylation	bf_duration_cont ~ methylation + maternal_BMI + maternal_age + parity + mat_smk_preg + maternal_education + social_class + bf_intention + cell counts + SVs	1.00396	1.02406	chr1	205718364	NUCKS1
cg24640609	-4.58905	2.65972	-1.72539	0.0849774	-6.34778	2.78748	-2.27725	0.023141	bf_duration_cont ~ methylation	bf_duration_cont ~ methylation + maternal_BMI + maternal_age + parity + mat_smk_preg + maternal_education + social_class + bf_intention + cell counts + SVs	1.00396	1.02406	chr1	3833051
cg23511079	13.255	6.65495	1.99175	0.0468547	15.4592	6.78862	2.27723	0.023141	bf_duration_cont ~ methylation	bf_duration_cont ~ methylation + maternal_BMI + maternal_age + parity + mat_smk_preg + maternal_education + social_class + bf_intention + cell counts + SVs	1.00396	1.02406	chr15	71509120	THSD4
cg23806727	-7.01734	3.82073	-1.83665	0.0667571	-8.79854	3.86383	-2.27715	0.0231435	bf_duration_cont ~ methylation	bf_duration_cont ~ methylation + maternal_BMI + maternal_age + parity + mat_smk_preg + maternal_education + social_class + bf_intention + cell counts + SVs	1.00396	1.02406	chr2	135017168	MGAT5
cg08006076	85.5407	85.5874	0.999454	0.31798	188.381	82.7258	2.27717	0.0231436	bf_duration_cont ~ methylation	bf_duration_cont ~ methylation + maternal_BMI + maternal_age + parity + mat_smk_preg + maternal_education + social_class + bf_intention + cell counts + SVs	1.00396	1.02406	chr17	72772519	TMEM104;NAT9
cg13464260	-2.402	3.88675	-0.617997	0.536812	-13.2337	5.81155	-2.27714	0.0231443	bf_duration_cont ~ methylation	bf_duration_cont ~ methylation + maternal_BMI + maternal_age + parity + mat_smk_preg + maternal_education + social_class + bf_intention + cell counts + SVs	1.00396	1.02406	chr9	86573761
cg02981703	-4.56732	2.49102	-1.83351	0.0672237	-5.76536	2.53187	-2.27712	0.0231462	bf_duration_cont ~ methylation	bf_duration_cont ~ methylation + maternal_BMI + maternal_age + parity + mat_smk_preg + maternal_education + social_class + bf_intention + cell counts + SVs	1.00396	1.02406	chr1	9005734	CA6
cg00410883	-24.6061	15.6713	-1.57014	0.116914	-52.3042	22.9696	-2.27711	0.0231489	bf_duration_cont ~ methylation	bf_duration_cont ~ methylation + maternal_BMI + maternal_age + parity + mat_smk_preg + maternal_education + social_class + bf_intention + cell counts + SVs	1.00396	1.02406	chr19	1555145	MEX3D
cg22013210	73.2311	39.2638	1.86511	0.0626586	131.532	57.7635	2.27707	0.0231508	bf_duration_cont ~ methylation	bf_duration_cont ~ methylation + maternal_BMI + maternal_age + parity + mat_smk_preg + maternal_education + social_class + bf_intention + cell counts + SVs	1.00396	1.02406	chr13	34392163	RFC3;RFC3
cg15340191	13.6979	5.77171	2.37328	0.0179476	17.3602	7.6241	2.27702	0.023154	bf_duration_cont ~ methylation	bf_duration_cont ~ methylation + maternal_BMI + maternal_age + parity + mat_smk_preg + maternal_education + social_class + bf_intention + cell counts + SVs	1.00396	1.02406	chr5	3823459
cg04983296	18.935	7.68771	2.46302	0.0140652	19.3156	8.48236	2.27715	0.0231545	bf_duration_cont ~ methylation	bf_duration_cont ~ methylation + maternal_BMI + maternal_age + parity + mat_smk_preg + maternal_education + social_class + bf_intention + cell counts + SVs	1.00396	1.02406	chr4	79861284	PAQR3
cg04974584	49.4453	18.7642	2.63509	0.00863548	60.6198	26.6209	2.27715	0.023155	bf_duration_cont ~ methylation	bf_duration_cont ~ methylation + maternal_BMI + maternal_age + parity + mat_smk_preg + maternal_education + social_class + bf_intention + cell counts + SVs	1.00396	1.02406	chr6	127440729	RSPO3
cg14986359	178.563	133.623	1.33632	0.181971	313.784	137.794	2.27719	0.0231565	bf_duration_cont ~ methylation	bf_duration_cont ~ methylation + maternal_BMI + maternal_age + parity + mat_smk_preg + maternal_education + social_class + bf_intention + cell counts + SVs	1.00396	1.02406	chr19	59085030	MZF1;MZF1;LOC100131691
cg24262870	24.6332	7.90818	3.1149	0.00192845	20.9949	9.2206	2.27696	0.0231573	bf_duration_cont ~ methylation	bf_duration_cont ~ methylation + maternal_BMI + maternal_age + parity + mat_smk_preg + maternal_education + social_class + bf_intention + cell counts + SVs	1.00396	1.02406	chr10	7536500
cg09906991	7.554	4.73046	1.59689	0.11082	11.0239	4.84155	2.27693	0.0231574	bf_duration_cont ~ methylation	bf_duration_cont ~ methylation + maternal_BMI + maternal_age + parity + mat_smk_preg + maternal_education + social_class + bf_intention + cell counts + SVs	1.00396	1.02406	chr11	1248676	MUC5B
cg14187844	12.1203	3.92648	3.08679	0.00211739	9.33269	4.09876	2.27695	0.0231581	bf_duration_cont ~ methylation	bf_duration_cont ~ methylation + maternal_BMI + maternal_age + parity + mat_smk_preg + maternal_education + social_class + bf_intention + cell counts + SVs	1.00396	1.02406	chr12	114879847
cg10343327	11.8383	7.48219	1.5822	0.114132	17.7828	7.81011	2.2769	0.0231582	bf_duration_cont ~ methylation	bf_duration_cont ~ methylation + maternal_BMI + maternal_age + parity + mat_smk_preg + maternal_education + social_class + bf_intention + cell counts + SVs	1.00396	1.02406	chr10	99331808	ANKRD2;ANKRD2
cg07407787	144.825	85.7287	1.68934	0.0916782	199.564	87.6471	2.27691	0.0231608	bf_duration_cont ~ methylation	bf_duration_cont ~ methylation + maternal_BMI + maternal_age + parity + mat_smk_preg + maternal_education + social_class + bf_intention + cell counts + SVs	1.00396	1.02406	chr17	66286791	ARSG;SLC16A6
cg00936435	-1.99196	1.83112	-1.08784	0.277106	-5.14414	2.25929	-2.27688	0.023161	bf_duration_cont ~ methylation	bf_duration_cont ~ methylation + maternal_BMI + maternal_age + parity + mat_smk_preg + maternal_education + social_class + bf_intention + cell counts + SVs	1.00396	1.02406	chrX	55187903	FAM104B;FAM104B;FAM104B;FAM104B;FAM104B;FAM104B;FAM104B;FAM104B
cg00193021	-5.27246	15.7696	-0.334343	0.738242	-39.7655	17.4637	-2.27704	0.0231636	bf_duration_cont ~ methylation	bf_duration_cont ~ methylation + maternal_BMI + maternal_age + parity + mat_smk_preg + maternal_education + social_class + bf_intention + cell counts + SVs	1.00396	1.02406	chr4	90758120	SNCA;SNCA;SNCA;SNCA;SNCA;SNCA;SNCA
cg05957567	-11.5553	4.1375	-2.79281	0.00539212	-10.8807	4.77898	-2.27679	0.0231654	bf_duration_cont ~ methylation	bf_duration_cont ~ methylation + maternal_BMI + maternal_age + parity + mat_smk_preg + maternal_education + social_class + bf_intention + cell counts + SVs	1.00396	1.02406	chr12	122467228	BCL7A;BCL7A
cg23726537	16.9368	6.7801	2.49802	0.0127563	19.9173	8.74801	2.27678	0.0231664	bf_duration_cont ~ methylation	bf_duration_cont ~ methylation + maternal_BMI + maternal_age + parity + mat_smk_preg + maternal_education + social_class + bf_intention + cell counts + SVs	1.00396	1.02406	chr1	152488000	CRCT1
cg14740657	-6.40058	2.82513	-2.26559	0.0238322	-6.87678	3.02045	-2.27674	0.0231678	bf_duration_cont ~ methylation	bf_duration_cont ~ methylation + maternal_BMI + maternal_age + parity + mat_smk_preg + maternal_education + social_class + bf_intention + cell counts + SVs	1.00396	1.02406	chr21	28337594	ADAMTS5
cg20146506	1.105	2.22541	0.496536	0.619698	9.78862	4.29941	2.27673	0.023168	bf_duration_cont ~ methylation	bf_duration_cont ~ methylation + maternal_BMI + maternal_age + parity + mat_smk_preg + maternal_education + social_class + bf_intention + cell counts + SVs	1.00396	1.02406	chr4	122053520	TNIP3;TNIP3
cg12430776	34.2426	18.0645	1.89557	0.0584975	60.8794	26.7403	2.27669	0.0231712	bf_duration_cont ~ methylation	bf_duration_cont ~ methylation + maternal_BMI + maternal_age + parity + mat_smk_preg + maternal_education + social_class + bf_intention + cell counts + SVs	1.00396	1.02406	chr21	19191096	C21orf91;C21orf91;C21orf91
cg02113055	1.31882	0.591758	2.22865	0.0262068	1.28022	0.562321	2.27666	0.0231723	bf_duration_cont ~ methylation	bf_duration_cont ~ methylation + maternal_BMI + maternal_age + parity + mat_smk_preg + maternal_education + social_class + bf_intention + cell counts + SVs	1.00396	1.02406	chr10	45072520
cg27568504	3.61826	3.00599	1.20368	0.229188	7.10402	3.12034	2.27668	0.0231724	bf_duration_cont ~ methylation	bf_duration_cont ~ methylation + maternal_BMI + maternal_age + parity + mat_smk_preg + maternal_education + social_class + bf_intention + cell counts + SVs	1.00396	1.02406	chr10	133058901	TCERG1L
cg16114213	-1.94043	3.99782	-0.485372	0.62759	-9.79019	4.3004	-2.27658	0.0231775	bf_duration_cont ~ methylation	bf_duration_cont ~ methylation + maternal_BMI + maternal_age + parity + mat_smk_preg + maternal_education + social_class + bf_intention + cell counts + SVs	1.00396	1.02406	chr6	33165592	RXRB
cg12642431	-6.39606	3.60248	-1.77546	0.0763357	-14.1685	6.22343	-2.27663	0.0231792	bf_duration_cont ~ methylation	bf_duration_cont ~ methylation + maternal_BMI + maternal_age + parity + mat_smk_preg + maternal_education + social_class + bf_intention + cell counts + SVs	1.00396	1.02406	chr15	70994672	UACA;UACA
cg12248652	3.44847	1.75947	1.95994	0.050465	3.83199	1.68327	2.27652	0.023181	bf_duration_cont ~ methylation	bf_duration_cont ~ methylation + maternal_BMI + maternal_age + parity + mat_smk_preg + maternal_education + social_class + bf_intention + cell counts + SVs	1.00396	1.02406	chr12	132703589	GALNT9
cg19463361	-20.651	8.01476	-2.57662	0.0102237	-19.6053	8.61113	-2.27674	0.0231816	bf_duration_cont ~ methylation	bf_duration_cont ~ methylation + maternal_BMI + maternal_age + parity + mat_smk_preg + maternal_education + social_class + bf_intention + cell counts + SVs	1.00396	1.02406	chr17	80876397	TBCD
cg21263664	-1.52856	0.745341	-2.05081	0.0407188	-1.58895	0.697995	-2.27645	0.0231852	bf_duration_cont ~ methylation	bf_duration_cont ~ methylation + maternal_BMI + maternal_age + parity + mat_smk_preg + maternal_education + social_class + bf_intention + cell counts + SVs	1.00396	1.02406	chr1	146549909
cg09144608	-7.06547	3.79217	-1.86317	0.0629322	-10.7513	4.72269	-2.27651	0.023186	bf_duration_cont ~ methylation	bf_duration_cont ~ methylation + maternal_BMI + maternal_age + parity + mat_smk_preg + maternal_education + social_class + bf_intention + cell counts + SVs	1.00396	1.02406	chr1	2098929	PRKCZ;PRKCZ;PRKCZ
cg27215100	38.9241	24.7869	1.57035	0.116871	78.9329	34.6735	2.27647	0.0231921	bf_duration_cont ~ methylation	bf_duration_cont ~ methylation + maternal_BMI + maternal_age + parity + mat_smk_preg + maternal_education + social_class + bf_intention + cell counts + SVs	1.00396	1.02406	chr17	80407590	C17orf62;C17orf62;C17orf62
cg01963734	-7.28576	2.78454	-2.61651	0.00910723	-6.43282	2.82611	-2.27622	0.0231993	bf_duration_cont ~ methylation	bf_duration_cont ~ methylation + maternal_BMI + maternal_age + parity + mat_smk_preg + maternal_education + social_class + bf_intention + cell counts + SVs	1.00396	1.02406	chr11	1048572
cg03833794	12.1164	6.67203	1.816	0.0698735	17.3083	7.60381	2.27627	0.0231993	bf_duration_cont ~ methylation	bf_duration_cont ~ methylation + maternal_BMI + maternal_age + parity + mat_smk_preg + maternal_education + social_class + bf_intention + cell counts + SVs	1.00396	1.02406	chr17	78190983	SGSH
cg16616971	10.2853	5.9066	1.74133	0.0821509	17.4034	7.64527	2.27636	0.0231995	bf_duration_cont ~ methylation	bf_duration_cont ~ methylation + maternal_BMI + maternal_age + parity + mat_smk_preg + maternal_education + social_class + bf_intention + cell counts + SVs	1.00396	1.02406	chr4	3876783
cg13126638	-10.4126	5.78121	-1.8011	0.0721903	-13.1261	5.76678	-2.27616	0.0232039	bf_duration_cont ~ methylation	bf_duration_cont ~ methylation + maternal_BMI + maternal_age + parity + mat_smk_preg + maternal_education + social_class + bf_intention + cell counts + SVs	1.00396	1.02406	chr12	6487080	SCNN1A
cg02725935	87.8452	148.032	0.59342	0.553125	391.861	172.161	2.27614	0.0232052	bf_duration_cont ~ methylation	bf_duration_cont ~ methylation + maternal_BMI + maternal_age + parity + mat_smk_preg + maternal_education + social_class + bf_intention + cell counts + SVs	1.00396	1.02406	chr1	120612404	NOTCH2
cg12793123	-51.0032	25.0446	-2.0365	0.0421473	-60.5579	26.6054	-2.27615	0.0232101	bf_duration_cont ~ methylation	bf_duration_cont ~ methylation + maternal_BMI + maternal_age + parity + mat_smk_preg + maternal_education + social_class + bf_intention + cell counts + SVs	1.00396	1.02406	chr22	24823554	ADORA2A;ADORA2A
cg15142488	51.4959	34.1672	1.50717	0.132306	85.3487	37.4964	2.27618	0.0232111	bf_duration_cont ~ methylation	bf_duration_cont ~ methylation + maternal_BMI + maternal_age + parity + mat_smk_preg + maternal_education + social_class + bf_intention + cell counts + SVs	1.00396	1.02406	chr19	42348947	LYPD4;DMRTC2
cg10716909	-13.9946	5.33361	-2.62385	0.00891915	-16.85	7.40296	-2.27612	0.0232115	bf_duration_cont ~ methylation	bf_duration_cont ~ methylation + maternal_BMI + maternal_age + parity + mat_smk_preg + maternal_education + social_class + bf_intention + cell counts + SVs	1.00396	1.02406	chr1	121260116	LOC647121
cg16771771	6.30684	3.03172	2.08029	0.0379238	7.59681	3.33777	2.27601	0.023212	bf_duration_cont ~ methylation	bf_duration_cont ~ methylation + maternal_BMI + maternal_age + parity + mat_smk_preg + maternal_education + social_class + bf_intention + cell counts + SVs	1.00396	1.02406	chr6	169243410
cg06185738	45.8335	18.4248	2.4876	0.0131435	46.497	20.4268	2.27627	0.0232133	bf_duration_cont ~ methylation	bf_duration_cont ~ methylation + maternal_BMI + maternal_age + parity + mat_smk_preg + maternal_education + social_class + bf_intention + cell counts + SVs	1.00396	1.02406	chr11	22359868	SLC17A6;SLC17A6
cg22987992	-3.92033	2.38025	-1.64702	0.100077	-7.64448	3.35881	-2.27595	0.0232154	bf_duration_cont ~ methylation	bf_duration_cont ~ methylation + maternal_BMI + maternal_age + parity + mat_smk_preg + maternal_education + social_class + bf_intention + cell counts + SVs	1.00396	1.02406	chr3	171875690	FNDC3B;FNDC3B
cg03365354	-8.54368	13.1975	-0.647372	0.517642	-41.7554	18.346	-2.27599	0.0232177	bf_duration_cont ~ methylation	bf_duration_cont ~ methylation + maternal_BMI + maternal_age + parity + mat_smk_preg + maternal_education + social_class + bf_intention + cell counts + SVs	1.00396	1.02406	chr11	119187391	MCAM
cg07987697	4.77371	4.38792	1.08792	0.277068	11.061	4.86	2.27592	0.0232186	bf_duration_cont ~ methylation	bf_duration_cont ~ methylation + maternal_BMI + maternal_age + parity + mat_smk_preg + maternal_education + social_class + bf_intention + cell counts + SVs	1.00396	1.02406	chr2	131674687	ARHGEF4;ARHGEF4
cg22446491	-4.35675	2.50054	-1.74232	0.0819654	-5.7265	2.51618	-2.27587	0.0232206	bf_duration_cont ~ methylation	bf_duration_cont ~ methylation + maternal_BMI + maternal_age + parity + mat_smk_preg + maternal_education + social_class + bf_intention + cell counts + SVs	1.00396	1.02406	chr15	98961376
cg10332116	-2.75706	2.65732	-1.03753	0.299906	-6.10952	2.68449	-2.27586	0.0232213	bf_duration_cont ~ methylation	bf_duration_cont ~ methylation + maternal_BMI + maternal_age + parity + mat_smk_preg + maternal_education + social_class + bf_intention + cell counts + SVs	1.00396	1.02406	chr16	86795398
cg03028529	-5.76583	3.72624	-1.54736	0.122305	-11.4843	5.04616	-2.27586	0.0232214	bf_duration_cont ~ methylation	bf_duration_cont ~ methylation + maternal_BMI + maternal_age + parity + mat_smk_preg + maternal_education + social_class + bf_intention + cell counts + SVs	1.00396	1.02406	chr17	26695002	SEBOX;VTN
cg08756266	1.48834	2.01116	0.740043	0.459564	7.44391	3.27083	2.27585	0.0232219	bf_duration_cont ~ methylation	bf_duration_cont ~ methylation + maternal_BMI + maternal_age + parity + mat_smk_preg + maternal_education + social_class + bf_intention + cell counts + SVs	1.00396	1.02406	chr6	88106569	C6orf164
cg01034784	-20.92	10.3477	-2.0217	0.0436532	-28.3925	12.4757	-2.27583	0.0232253	bf_duration_cont ~ methylation	bf_duration_cont ~ methylation + maternal_BMI + maternal_age + parity + mat_smk_preg + maternal_education + social_class + bf_intention + cell counts + SVs	1.00396	1.02406	chr2	95831832	ZNF2;ZNF2
cg12350309	-4.51331	3.13882	-1.4379	0.150984	-10.4391	4.58713	-2.27573	0.0232286	bf_duration_cont ~ methylation	bf_duration_cont ~ methylation + maternal_BMI + maternal_age + parity + mat_smk_preg + maternal_education + social_class + bf_intention + cell counts + SVs	1.00396	1.02406	chr12	128105038
cg09390022	-6.11812	2.67561	-2.28663	0.022565	-8.13331	3.57398	-2.2757	0.0232303	bf_duration_cont ~ methylation	bf_duration_cont ~ methylation + maternal_BMI + maternal_age + parity + mat_smk_preg + maternal_education + social_class + bf_intention + cell counts + SVs	1.00396	1.02406	chr8	53485670
cg08810072	-10.0022	4.71844	-2.1198	0.0344339	-10.4773	4.60398	-2.2757	0.0232318	bf_duration_cont ~ methylation	bf_duration_cont ~ methylation + maternal_BMI + maternal_age + parity + mat_smk_preg + maternal_education + social_class + bf_intention + cell counts + SVs	1.00396	1.02406	chr17	70096764
cg20409590	32.5617	14.3796	2.26444	0.0239076	40.6242	17.8509	2.27575	0.0232319	bf_duration_cont ~ methylation	bf_duration_cont ~ methylation + maternal_BMI + maternal_age + parity + mat_smk_preg + maternal_education + social_class + bf_intention + cell counts + SVs	1.00396	1.02406	chr14	70655382	SLC8A3;SLC8A3;SLC8A3;SLC8A3;SLC8A3;SLC8A3;SLC8A3;SLC8A3
cg16108710	-5.10403	3.2374	-1.57659	0.11542	-10.6469	4.67855	-2.27568	0.0232326	bf_duration_cont ~ methylation	bf_duration_cont ~ methylation + maternal_BMI + maternal_age + parity + mat_smk_preg + maternal_education + social_class + bf_intention + cell counts + SVs	1.00396	1.02406	chr1	18924933
cg04011620	-16.8977	8.5346	-1.97991	0.0481783	-22.9127	10.0682	-2.27575	0.0232338	bf_duration_cont ~ methylation	bf_duration_cont ~ methylation + maternal_BMI + maternal_age + parity + mat_smk_preg + maternal_education + social_class + bf_intention + cell counts + SVs	1.00396	1.02406	chr11	61956390	SCGB1D1
cg00750366	5.57343	3.3184	1.67955	0.0935655	9.94523	4.37038	2.2756	0.0232364	bf_duration_cont ~ methylation	bf_duration_cont ~ methylation + maternal_BMI + maternal_age + parity + mat_smk_preg + maternal_education + social_class + bf_intention + cell counts + SVs	1.00396	1.02406	chr6	33044510	HLA-DPB1
cg02065637	-1.65533	4.1444	-0.399414	0.68973	-13.9646	6.13676	-2.27556	0.0232395	bf_duration_cont ~ methylation	bf_duration_cont ~ methylation + maternal_BMI + maternal_age + parity + mat_smk_preg + maternal_education + social_class + bf_intention + cell counts + SVs	1.00396	1.02406	chr20	61809035	MIR124-3
cg11300777	7.74601	5.00702	1.54703	0.122386	10.9974	4.83286	2.27554	0.0232416	bf_duration_cont ~ methylation	bf_duration_cont ~ methylation + maternal_BMI + maternal_age + parity + mat_smk_preg + maternal_education + social_class + bf_intention + cell counts + SVs	1.00396	1.02406	chr13	109568637	MYO16
cg24101039	1.72044	2.13525	0.805733	0.420716	7.766	3.41289	2.27549	0.023243	bf_duration_cont ~ methylation	bf_duration_cont ~ methylation + maternal_BMI + maternal_age + parity + mat_smk_preg + maternal_education + social_class + bf_intention + cell counts + SVs	1.00396	1.02406	chr7	21470054	SP4
cg19563130	-2.30989	2.88813	-0.799786	0.424152	-7.24845	3.18549	-2.27546	0.0232456	bf_duration_cont ~ methylation	bf_duration_cont ~ methylation + maternal_BMI + maternal_age + parity + mat_smk_preg + maternal_education + social_class + bf_intention + cell counts + SVs	1.00396	1.02406	chr14	81422098	TSHR;TSHR;TSHR
cg15445722	3.61157	2.16442	1.66861	0.0957163	5.72043	2.51402	2.27541	0.0232476	bf_duration_cont ~ methylation	bf_duration_cont ~ methylation + maternal_BMI + maternal_age + parity + mat_smk_preg + maternal_education + social_class + bf_intention + cell counts + SVs	1.00396	1.02406	chr14	67655478	FAM71D
cg01852611	1.95701	1.8014	1.08639	0.277745	6.48362	2.84945	2.2754	0.0232485	bf_duration_cont ~ methylation	bf_duration_cont ~ methylation + maternal_BMI + maternal_age + parity + mat_smk_preg + maternal_education + social_class + bf_intention + cell counts + SVs	1.00396	1.02406	chr21	39493543	DSCR8;DSCR8;DSCR8;DSCR4;DSCR8;DSCR8
cg08794539	0.922716	2.10441	0.438468	0.661205	8.229	3.61659	2.27535	0.0232514	bf_duration_cont ~ methylation	bf_duration_cont ~ methylation + maternal_BMI + maternal_age + parity + mat_smk_preg + maternal_education + social_class + bf_intention + cell counts + SVs	1.00396	1.02406	chr6	25772605	SLC17A4
cg03945902	2.03149	6.93983	0.292729	0.76983	-22.072	9.70046	-2.27536	0.0232517	bf_duration_cont ~ methylation	bf_duration_cont ~ methylation + maternal_BMI + maternal_age + parity + mat_smk_preg + maternal_education + social_class + bf_intention + cell counts + SVs	1.00396	1.02406	chr10	111216805
cg25486957	15.5645	7.75111	2.00804	0.0450889	18.7012	8.21906	2.27534	0.0232539	bf_duration_cont ~ methylation	bf_duration_cont ~ methylation + maternal_BMI + maternal_age + parity + mat_smk_preg + maternal_education + social_class + bf_intention + cell counts + SVs	1.00396	1.02406	chr4	152246857
cg05565052	-3.21236	2.57239	-1.24879	0.212231	-6.18997	2.72049	-2.27532	0.0232541	bf_duration_cont ~ methylation	bf_duration_cont ~ methylation + maternal_BMI + maternal_age + parity + mat_smk_preg + maternal_education + social_class + bf_intention + cell counts + SVs	1.00396	1.02406	chr22	38669495	TMEM184B
cg01595366	-1.88657	3.87482	-0.48688	0.626521	-10.6123	4.66418	-2.27529	0.0232554	bf_duration_cont ~ methylation	bf_duration_cont ~ methylation + maternal_BMI + maternal_age + parity + mat_smk_preg + maternal_education + social_class + bf_intention + cell counts + SVs	1.00396	1.02406	chr14	103605032
cg13079333	11.6532	4.65589	2.50288	0.0125839	15.0783	6.62701	2.27528	0.0232561	bf_duration_cont ~ methylation	bf_duration_cont ~ methylation + maternal_BMI + maternal_age + parity + mat_smk_preg + maternal_education + social_class + bf_intention + cell counts + SVs	1.00396	1.02406	chr20	61937483	COL20A1
cg03289681	13.8465	7.35394	1.88286	0.0602107	32.6695	14.3583	2.27531	0.0232602	bf_duration_cont ~ methylation	bf_duration_cont ~ methylation + maternal_BMI + maternal_age + parity + mat_smk_preg + maternal_education + social_class + bf_intention + cell counts + SVs	1.00396	1.02406	chr11	112045965	BCO2;BCO2
cg11882601	1.99566	1.9974	0.999131	0.318135	6.54693	2.87753	2.27519	0.0232624	bf_duration_cont ~ methylation	bf_duration_cont ~ methylation + maternal_BMI + maternal_age + parity + mat_smk_preg + maternal_education + social_class + bf_intention + cell counts + SVs	1.00396	1.02406	chr8	103524881
cg00579694	6.5958	2.69707	2.44554	0.0147516	6.64765	2.92179	2.2752	0.023263	bf_duration_cont ~ methylation	bf_duration_cont ~ methylation + maternal_BMI + maternal_age + parity + mat_smk_preg + maternal_education + social_class + bf_intention + cell counts + SVs	1.00396	1.02406	chr6	1523080
cg04445871	-1.46459	4.86354	-0.301137	0.763415	-14.0764	6.18702	-2.27515	0.0232635	bf_duration_cont ~ methylation	bf_duration_cont ~ methylation + maternal_BMI + maternal_age + parity + mat_smk_preg + maternal_education + social_class + bf_intention + cell counts + SVs	1.00396	1.02406	chr3	137480750
cg15130102	36.6133	15.6012	2.34682	0.0192635	40.4255	17.7675	2.27525	0.0232636	bf_duration_cont ~ methylation	bf_duration_cont ~ methylation + maternal_BMI + maternal_age + parity + mat_smk_preg + maternal_education + social_class + bf_intention + cell counts + SVs	1.00396	1.02406	chr1	213090116
cg06810134	7.58005	3.32937	2.27673	0.023158	7.90363	3.47386	2.27517	0.0232667	bf_duration_cont ~ methylation	bf_duration_cont ~ methylation + maternal_BMI + maternal_age + parity + mat_smk_preg + maternal_education + social_class + bf_intention + cell counts + SVs	1.00396	1.02406	chr19	581326	BSG;BSG;BSG
cg11969117	16.049	6.60738	2.42895	0.0154362	14.942	6.56758	2.27512	0.0232667	bf_duration_cont ~ methylation	bf_duration_cont ~ methylation + maternal_BMI + maternal_age + parity + mat_smk_preg + maternal_education + social_class + bf_intention + cell counts + SVs	1.00396	1.02406	chr6	32815761	TAP1
cg01878308	-4.39046	3.05556	-1.43687	0.151281	-16.3051	7.16658	-2.27516	0.0232674	bf_duration_cont ~ methylation	bf_duration_cont ~ methylation + maternal_BMI + maternal_age + parity + mat_smk_preg + maternal_education + social_class + bf_intention + cell counts + SVs	1.00396	1.02406	chr2	86719502	KDM3A;KDM3A
cg05360138	-19.7834	23.4708	-0.842892	0.399636	-54.5196	23.9622	-2.27524	0.0232709	bf_duration_cont ~ methylation	bf_duration_cont ~ methylation + maternal_BMI + maternal_age + parity + mat_smk_preg + maternal_education + social_class + bf_intention + cell counts + SVs	1.00396	1.02406	chr12	110035743
cg09342940	10.8002	4.47453	2.41371	0.0160894	14.1733	6.22996	2.27502	0.0232715	bf_duration_cont ~ methylation	bf_duration_cont ~ methylation + maternal_BMI + maternal_age + parity + mat_smk_preg + maternal_education + social_class + bf_intention + cell counts + SVs	1.00396	1.02406	chr10	51912805
cg18755595	-8.47194	5.84561	-1.44928	0.147783	-14.5248	6.38442	-2.27504	0.0232716	bf_duration_cont ~ methylation	bf_duration_cont ~ methylation + maternal_BMI + maternal_age + parity + mat_smk_preg + maternal_education + social_class + bf_intention + cell counts + SVs	1.00396	1.02406	chr15	41204337
cg04407490	-5.8279	3.15179	-1.84908	0.0649391	-7.80345	3.43012	-2.27498	0.0232745	bf_duration_cont ~ methylation	bf_duration_cont ~ methylation + maternal_BMI + maternal_age + parity + mat_smk_preg + maternal_education + social_class + bf_intention + cell counts + SVs	1.00396	1.02406	chr14	75936582	JDP2;JDP2;JDP2;JDP2
cg18914211	100.312	41.5724	2.41295	0.0161313	94.2987	41.4473	2.27514	0.023275	bf_duration_cont ~ methylation	bf_duration_cont ~ methylation + maternal_BMI + maternal_age + parity + mat_smk_preg + maternal_education + social_class + bf_intention + cell counts + SVs	1.00396	1.02406	chr6	29795815	HLA-G
cg24420205	57.6028	31.2489	1.84335	0.065787	91.3791	40.1652	2.27508	0.0232801	bf_duration_cont ~ methylation	bf_duration_cont ~ methylation + maternal_BMI + maternal_age + parity + mat_smk_preg + maternal_education + social_class + bf_intention + cell counts + SVs	1.00396	1.02406	chr19	9546157	ZNF266;ZNF266;ZNF266;ZNF266
cg00705600	-2.64266	4.3957	-0.601191	0.54794	-12.0253	5.28657	-2.27469	0.0232925	bf_duration_cont ~ methylation	bf_duration_cont ~ methylation + maternal_BMI + maternal_age + parity + mat_smk_preg + maternal_education + social_class + bf_intention + cell counts + SVs	1.00396	1.02406	chr4	185820660
cg24341536	46.1035	16.7041	2.76	0.0059597	49.8331	21.907	2.27476	0.0232935	bf_duration_cont ~ methylation	bf_duration_cont ~ methylation + maternal_BMI + maternal_age + parity + mat_smk_preg + maternal_education + social_class + bf_intention + cell counts + SVs	1.00396	1.02406	chr5	179247663	SQSTM1;SQSTM1;SQSTM1
cg16340103	4.19617	1.92371	2.1813	0.0295491	4.34971	1.91228	2.27462	0.0232953	bf_duration_cont ~ methylation	bf_duration_cont ~ methylation + maternal_BMI + maternal_age + parity + mat_smk_preg + maternal_education + social_class + bf_intention + cell counts + SVs	1.00396	1.02406	chr12	34372299
cg02601525	10.2922	7.84898	1.31128	0.190268	20.3176	8.93218	2.27465	0.0232956	bf_duration_cont ~ methylation	bf_duration_cont ~ methylation + maternal_BMI + maternal_age + parity + mat_smk_preg + maternal_education + social_class + bf_intention + cell counts + SVs	1.00396	1.02406	chr20	1449714	NSFL1C;NSFL1C;NSFL1C
cg00741700	125.906	133.42	0.943683	0.345714	338.004	148.598	2.27462	0.0232978	bf_duration_cont ~ methylation	bf_duration_cont ~ methylation + maternal_BMI + maternal_age + parity + mat_smk_preg + maternal_education + social_class + bf_intention + cell counts + SVs	1.00396	1.02406	chr12	110338011	TCHP;TCHP
cg17792108	3.84126	3.73057	1.02967	0.303583	9.08552	3.99434	2.2746	0.0232987	bf_duration_cont ~ methylation	bf_duration_cont ~ methylation + maternal_BMI + maternal_age + parity + mat_smk_preg + maternal_education + social_class + bf_intention + cell counts + SVs	1.00396	1.02406	chr17	64872169	CACNG5;CACNG5
cg18838701	-1.54456	1.35078	-1.14346	0.253305	-3.01259	1.32448	-2.27455	0.0232999	bf_duration_cont ~ methylation	bf_duration_cont ~ methylation + maternal_BMI + maternal_age + parity + mat_smk_preg + maternal_education + social_class + bf_intention + cell counts + SVs	1.00396	1.02406	chr19	55668612	TNNI3
cg05826626	137.475	63.6663	2.1593	0.0312264	151.635	66.6647	2.27459	0.0233012	bf_duration_cont ~ methylation	bf_duration_cont ~ methylation + maternal_BMI + maternal_age + parity + mat_smk_preg + maternal_education + social_class + bf_intention + cell counts + SVs	1.00396	1.02406	chr6	32820862	PSMB9;PSMB9;TAP1
cg15643000	-7.59186	4.06818	-1.86615	0.0625098	-10.234	4.49935	-2.27456	0.0233012	bf_duration_cont ~ methylation	bf_duration_cont ~ methylation + maternal_BMI + maternal_age + parity + mat_smk_preg + maternal_education + social_class + bf_intention + cell counts + SVs	1.00396	1.02406	chr6	168453216
cg13637151	-7.51712	3.26213	-2.30436	0.0215442	-12.2487	5.38514	-2.27453	0.0233022	bf_duration_cont ~ methylation	bf_duration_cont ~ methylation + maternal_BMI + maternal_age + parity + mat_smk_preg + maternal_education + social_class + bf_intention + cell counts + SVs	1.00396	1.02406	chr9	134375468	BAT2L1
cg22023257	-9.69299	5.87574	-1.64966	0.0995386	-13.5223	5.94504	-2.27454	0.0233027	bf_duration_cont ~ methylation	bf_duration_cont ~ methylation + maternal_BMI + maternal_age + parity + mat_smk_preg + maternal_education + social_class + bf_intention + cell counts + SVs	1.00396	1.02406	chr19	16199792	TPM4;TPM4
cg02738256	-40.5066	32.2951	-1.25427	0.210237	-83.9795	36.9225	-2.27448	0.0233064	bf_duration_cont ~ methylation	bf_duration_cont ~ methylation + maternal_BMI + maternal_age + parity + mat_smk_preg + maternal_education + social_class + bf_intention + cell counts + SVs	1.00396	1.02406	chr10	21805358	C10orf140
cg25468488	5.90126	3.03523	1.94425	0.0523342	7.75454	3.40939	2.27447	0.0233068	bf_duration_cont ~ methylation	bf_duration_cont ~ methylation + maternal_BMI + maternal_age + parity + mat_smk_preg + maternal_education + social_class + bf_intention + cell counts + SVs	1.00396	1.02406	chr2	219268015	CTDSP1;CTDSP1
cg02598079	5.90853	3.00707	1.96488	0.0498917	7.8475	3.45031	2.27443	0.0233088	bf_duration_cont ~ methylation	bf_duration_cont ~ methylation + maternal_BMI + maternal_age + parity + mat_smk_preg + maternal_education + social_class + bf_intention + cell counts + SVs	1.00396	1.02406	chr2	64834106
cg19175123	7.15962	4.9472	1.4472	0.148363	13.7453	6.04357	2.27436	0.0233117	bf_duration_cont ~ methylation	bf_duration_cont ~ methylation + maternal_BMI + maternal_age + parity + mat_smk_preg + maternal_education + social_class + bf_intention + cell counts + SVs	1.00396	1.02406	chr10	103411746	FBXW4
cg24911803	49.5829	14.1719	3.49868	0.000502737	37.2713	16.3871	2.27443	0.0233131	bf_duration_cont ~ methylation	bf_duration_cont ~ methylation + maternal_BMI + maternal_age + parity + mat_smk_preg + maternal_education + social_class + bf_intention + cell counts + SVs	1.00396	1.02406	chr19	10230727	EIF3G
cg04329977	-14.0424	16.301	-0.86144	0.389347	-42.297	18.5967	-2.27444	0.0233151	bf_duration_cont ~ methylation	bf_duration_cont ~ methylation + maternal_BMI + maternal_age + parity + mat_smk_preg + maternal_education + social_class + bf_intention + cell counts + SVs	1.00396	1.02406	chr3	61546343	PTPRG
cg01600529	3.81481	3.6965	1.032	0.302487	9.95238	4.37612	2.27425	0.0233187	bf_duration_cont ~ methylation	bf_duration_cont ~ methylation + maternal_BMI + maternal_age + parity + mat_smk_preg + maternal_education + social_class + bf_intention + cell counts + SVs	1.00396	1.02406	chr2	60688991	BCL11A;BCL11A;BCL11A
cg21702011	-2.72509	4.76494	-0.571905	0.5676	-11.6222	5.11063	-2.27412	0.0233258	bf_duration_cont ~ methylation	bf_duration_cont ~ methylation + maternal_BMI + maternal_age + parity + mat_smk_preg + maternal_education + social_class + bf_intention + cell counts + SVs	1.00396	1.02406	chr15	31599090
cg09441164	16.5676	5.59606	2.96059	0.00319264	14.0186	6.16463	2.27403	0.0233338	bf_duration_cont ~ methylation	bf_duration_cont ~ methylation + maternal_BMI + maternal_age + parity + mat_smk_preg + maternal_education + social_class + bf_intention + cell counts + SVs	1.00396	1.02406	chr5	77140012
cg06859187	6.02216	3.32456	1.81142	0.0705765	8.62768	3.79409	2.27398	0.0233343	bf_duration_cont ~ methylation	bf_duration_cont ~ methylation + maternal_BMI + maternal_age + parity + mat_smk_preg + maternal_education + social_class + bf_intention + cell counts + SVs	1.00396	1.02406	chr5	1463701	LPCAT1
cg01637090	-1.81677	3.55426	-0.511154	0.609431	-9.46573	4.16266	-2.27396	0.0233354	bf_duration_cont ~ methylation	bf_duration_cont ~ methylation + maternal_BMI + maternal_age + parity + mat_smk_preg + maternal_education + social_class + bf_intention + cell counts + SVs	1.00396	1.02406	chr16	1213672	CACNA1H;CACNA1H
cg12327130	86.7215	55.5185	1.56203	0.118809	138.579	60.9427	2.27393	0.0233374	bf_duration_cont ~ methylation	bf_duration_cont ~ methylation + maternal_BMI + maternal_age + parity + mat_smk_preg + maternal_education + social_class + bf_intention + cell counts + SVs	1.00396	1.02406	chr20	60813777	OSBPL2;OSBPL2
cg13078911	-4.82514	2.13008	-2.26524	0.0238537	-6.49992	2.85847	-2.27392	0.0233381	bf_duration_cont ~ methylation	bf_duration_cont ~ methylation + maternal_BMI + maternal_age + parity + mat_smk_preg + maternal_education + social_class + bf_intention + cell counts + SVs	1.00396	1.02406	chr2	44393479
cg13996155	106.326	79.1541	1.34328	0.179695	198.653	87.3593	2.27397	0.0233386	bf_duration_cont ~ methylation	bf_duration_cont ~ methylation + maternal_BMI + maternal_age + parity + mat_smk_preg + maternal_education + social_class + bf_intention + cell counts + SVs	1.00396	1.02406	chr5	44389848	FGF10
cg16104517	3.29612	3.11712	1.05742	0.290743	8.85655	3.89492	2.27387	0.0233408	bf_duration_cont ~ methylation	bf_duration_cont ~ methylation + maternal_BMI + maternal_age + parity + mat_smk_preg + maternal_education + social_class + bf_intention + cell counts + SVs	1.00396	1.02406	chrX	41555340	CASK;CASK;GPR34;GPR34;CASK
cg05327844	-6.78332	2.9131	-2.32856	0.0202143	-9.35095	4.11238	-2.27385	0.0233425	bf_duration_cont ~ methylation	bf_duration_cont ~ methylation + maternal_BMI + maternal_age + parity + mat_smk_preg + maternal_education + social_class + bf_intention + cell counts + SVs	1.00396	1.02406	chr11	330872
cg27614186	66.6101	51.9329	1.28262	0.200121	120.074	52.807	2.27383	0.0233435	bf_duration_cont ~ methylation	bf_duration_cont ~ methylation + maternal_BMI + maternal_age + parity + mat_smk_preg + maternal_education + social_class + bf_intention + cell counts + SVs	1.00396	1.02406	chr17	34842863	ZNHIT3
cg17404532	-4.15804	2.44607	-1.69989	0.0896716	-5.43626	2.39085	-2.27378	0.0233472	bf_duration_cont ~ methylation	bf_duration_cont ~ methylation + maternal_BMI + maternal_age + parity + mat_smk_preg + maternal_education + social_class + bf_intention + cell counts + SVs	1.00396	1.02406	chr6	31973345	CYP21A2;CYP21A2
cg21484964	14.2928	10.8017	1.3232	0.18628	33.2142	14.6072	2.27382	0.0233482	bf_duration_cont ~ methylation	bf_duration_cont ~ methylation + maternal_BMI + maternal_age + parity + mat_smk_preg + maternal_education + social_class + bf_intention + cell counts + SVs	1.00396	1.02406	chr15	34395546	PGBD4;C15orf24
cg24536044	130.181	100.026	1.30147	0.193599	238.689	104.975	2.27377	0.0233487	bf_duration_cont ~ methylation	bf_duration_cont ~ methylation + maternal_BMI + maternal_age + parity + mat_smk_preg + maternal_education + social_class + bf_intention + cell counts + SVs	1.00396	1.02406	chr1	244816274	PPPDE1
cg15830682	29.6706	13.6518	2.17339	0.0301462	32.0525	14.0964	2.27381	0.0233492	bf_duration_cont ~ methylation	bf_duration_cont ~ methylation + maternal_BMI + maternal_age + parity + mat_smk_preg + maternal_education + social_class + bf_intention + cell counts + SVs	1.00396	1.02406	chr1	6298637
cg11870452	-5.54293	4.59036	-1.20752	0.22771	-13.0659	5.74655	-2.27369	0.0233517	bf_duration_cont ~ methylation	bf_duration_cont ~ methylation + maternal_BMI + maternal_age + parity + mat_smk_preg + maternal_education + social_class + bf_intention + cell counts + SVs	1.00396	1.02406	chrX	14891416	FANCB;FANCB;MOSPD2
cg10288030	5.49746	2.21285	2.48433	0.0132512	5.06526	2.22784	2.27362	0.0233558	bf_duration_cont ~ methylation	bf_duration_cont ~ methylation + maternal_BMI + maternal_age + parity + mat_smk_preg + maternal_education + social_class + bf_intention + cell counts + SVs	1.00396	1.02406	chr3	190985870	UTS2D
cg02319782	-3.90806	2.87153	-1.36097	0.174034	-6.77086	2.97806	-2.27359	0.0233582	bf_duration_cont ~ methylation	bf_duration_cont ~ methylation + maternal_BMI + maternal_age + parity + mat_smk_preg + maternal_education + social_class + bf_intention + cell counts + SVs	1.00396	1.02406	chr12	291668
cg25634742	30.2754	13.1484	2.30258	0.0216531	33.1447	14.5772	2.27374	0.023359	bf_duration_cont ~ methylation	bf_duration_cont ~ methylation + maternal_BMI + maternal_age + parity + mat_smk_preg + maternal_education + social_class + bf_intention + cell counts + SVs	1.00396	1.02406	chr6	146864328	RAB32
cg04092682	67.9511	42.521	1.59806	0.110562	101.853	44.7974	2.27363	0.0233598	bf_duration_cont ~ methylation	bf_duration_cont ~ methylation + maternal_BMI + maternal_age + parity + mat_smk_preg + maternal_education + social_class + bf_intention + cell counts + SVs	1.00396	1.02406	chr9	34628847	ARID3C
cg26924445	-6.39937	4.3666	-1.46553	0.143301	-12.5552	5.52233	-2.27354	0.023361	bf_duration_cont ~ methylation	bf_duration_cont ~ methylation + maternal_BMI + maternal_age + parity + mat_smk_preg + maternal_education + social_class + bf_intention + cell counts + SVs	1.00396	1.02406	chrX	70824102	ACRC;BCYRN1
cg11052904	35.2063	31.523	1.11684	0.264513	86.2629	37.9413	2.27359	0.0233624	bf_duration_cont ~ methylation	bf_duration_cont ~ methylation + maternal_BMI + maternal_age + parity + mat_smk_preg + maternal_education + social_class + bf_intention + cell counts + SVs	1.00396	1.02406	chr3	48754871	IP6K2;IP6K2;IP6K2;IP6K2;IP6K2;IP6K2;IP6K2;IP6K2
cg12665366	-6.22868	3.3563	-1.85582	0.0639752	-15.0098	6.60196	-2.27353	0.0233661	bf_duration_cont ~ methylation	bf_duration_cont ~ methylation + maternal_BMI + maternal_age + parity + mat_smk_preg + maternal_education + social_class + bf_intention + cell counts + SVs	1.00396	1.02406	chr18	76192893
cg12153222	7.62696	3.30036	2.31095	0.0211788	7.62638	3.35449	2.27348	0.0233701	bf_duration_cont ~ methylation	bf_duration_cont ~ methylation + maternal_BMI + maternal_age + parity + mat_smk_preg + maternal_education + social_class + bf_intention + cell counts + SVs	1.00396	1.02406	chr3	130467068	PIK3R4
cg01756103	-7.17711	6.0923	-1.17806	0.239246	-22.0566	9.70176	-2.27347	0.0233719	bf_duration_cont ~ methylation	bf_duration_cont ~ methylation + maternal_BMI + maternal_age + parity + mat_smk_preg + maternal_education + social_class + bf_intention + cell counts + SVs	1.00396	1.02406	chr22	40388578
cg19344520	1.89787	4.96517	0.382236	0.702423	17.4472	7.67469	2.27334	0.023376	bf_duration_cont ~ methylation	bf_duration_cont ~ methylation + maternal_BMI + maternal_age + parity + mat_smk_preg + maternal_education + social_class + bf_intention + cell counts + SVs	1.00396	1.02406	chrX	18690398	RS1
cg17535707	-14.7291	8.70755	-1.69153	0.0912778	-19.9691	8.78321	-2.27356	0.0233772	bf_duration_cont ~ methylation	bf_duration_cont ~ methylation + maternal_BMI + maternal_age + parity + mat_smk_preg + maternal_education + social_class + bf_intention + cell counts + SVs	1.00396	1.02406	chr12	56082735	ITGA7;ITGA7;ITGA7
cg07169625	14.1583	8.64283	1.63815	0.101915	20.6308	9.07536	2.27328	0.0233775	bf_duration_cont ~ methylation	bf_duration_cont ~ methylation + maternal_BMI + maternal_age + parity + mat_smk_preg + maternal_education + social_class + bf_intention + cell counts + SVs	1.00396	1.02406	chr8	47120700
cg14691416	197.848	135	1.46553	0.143303	311.058	136.832	2.27328	0.0233789	bf_duration_cont ~ methylation	bf_duration_cont ~ methylation + maternal_BMI + maternal_age + parity + mat_smk_preg + maternal_education + social_class + bf_intention + cell counts + SVs	1.00396	1.02406	chr20	34542384	SCAND1;SCAND1;SCAND1;SCAND1
cg14401614	4.08993	4.23277	0.966255	0.334307	11.0189	4.84718	2.27326	0.0233793	bf_duration_cont ~ methylation	bf_duration_cont ~ methylation + maternal_BMI + maternal_age + parity + mat_smk_preg + maternal_education + social_class + bf_intention + cell counts + SVs	1.00396	1.02406	chr15	74031640
cg25463135	-3.65688	2.18588	-1.67296	0.0948574	-8.62713	3.79516	-2.27319	0.0233821	bf_duration_cont ~ methylation	bf_duration_cont ~ methylation + maternal_BMI + maternal_age + parity + mat_smk_preg + maternal_education + social_class + bf_intention + cell counts + SVs	1.00396	1.02406	chr1	89641171	GBP7
cg05992235	5.00756	5.39475	0.928228	0.353663	13.2849	5.84427	2.27315	0.0233847	bf_duration_cont ~ methylation	bf_duration_cont ~ methylation + maternal_BMI + maternal_age + parity + mat_smk_preg + maternal_education + social_class + bf_intention + cell counts + SVs	1.00396	1.02406	chr6	43732881
cg01044731	-4.34596	11.5438	-0.376475	0.706699	-35.4745	15.6061	-2.27311	0.0233933	bf_duration_cont ~ methylation	bf_duration_cont ~ methylation + maternal_BMI + maternal_age + parity + mat_smk_preg + maternal_education + social_class + bf_intention + cell counts + SVs	1.00396	1.02406	chr13	24554006
cg03040821	5.55166	2.87218	1.93291	0.0537188	6.62482	2.91467	2.27292	0.0233989	bf_duration_cont ~ methylation	bf_duration_cont ~ methylation + maternal_BMI + maternal_age + parity + mat_smk_preg + maternal_education + social_class + bf_intention + cell counts + SVs	1.00396	1.02406	chr1	212966209	TATDN3;TATDN3;NSL1;TATDN3;TATDN3;TATDN3;NSL1
cg20166783	111.638	116.039	0.962075	0.336407	261.687	115.128	2.27301	0.0234004	bf_duration_cont ~ methylation	bf_duration_cont ~ methylation + maternal_BMI + maternal_age + parity + mat_smk_preg + maternal_education + social_class + bf_intention + cell counts + SVs	1.00396	1.02406	chr4	39367943	RFC1;RFC1
cg01164664	66.255	36.3534	1.82253	0.0688831	97.3868	42.845	2.27301	0.0234011	bf_duration_cont ~ methylation	bf_duration_cont ~ methylation + maternal_BMI + maternal_age + parity + mat_smk_preg + maternal_education + social_class + bf_intention + cell counts + SVs	1.00396	1.02406	chr2	131484863
cg23444713	15.163	8.43659	1.79729	0.0727996	29.467	12.9648	2.27284	0.0234087	bf_duration_cont ~ methylation	bf_duration_cont ~ methylation + maternal_BMI + maternal_age + parity + mat_smk_preg + maternal_education + social_class + bf_intention + cell counts + SVs	1.00396	1.02406	chr14	22573483
cg01893571	-3.68644	2.19811	-1.6771	0.0940455	-9.35892	4.11807	-2.27265	0.0234155	bf_duration_cont ~ methylation	bf_duration_cont ~ methylation + maternal_BMI + maternal_age + parity + mat_smk_preg + maternal_education + social_class + bf_intention + cell counts + SVs	1.00396	1.02406	chr2	38272884	FAM82A1
cg16553238	4.71817	2.26938	2.07905	0.0380375	7.45985	3.28256	2.27257	0.0234203	bf_duration_cont ~ methylation	bf_duration_cont ~ methylation + maternal_BMI + maternal_age + parity + mat_smk_preg + maternal_education + social_class + bf_intention + cell counts + SVs	1.00396	1.02406	chr1	9154254
cg09150928	-3.41512	3.11368	-1.09681	0.273164	-8.39827	3.69566	-2.27247	0.023426	bf_duration_cont ~ methylation	bf_duration_cont ~ methylation + maternal_BMI + maternal_age + parity + mat_smk_preg + maternal_education + social_class + bf_intention + cell counts + SVs	1.00396	1.02406	chr17	74944970	MGAT5B;MGAT5B
cg06101661	4.52707	3.74084	1.21017	0.226689	9.23172	4.06247	2.27244	0.0234277	bf_duration_cont ~ methylation	bf_duration_cont ~ methylation + maternal_BMI + maternal_age + parity + mat_smk_preg + maternal_education + social_class + bf_intention + cell counts + SVs	1.00396	1.02406	chr21	46407186
cg16442452	-17.0361	11.7515	-1.4497	0.147674	-28.0659	12.3506	-2.27243	0.0234342	bf_duration_cont ~ methylation	bf_duration_cont ~ methylation + maternal_BMI + maternal_age + parity + mat_smk_preg + maternal_education + social_class + bf_intention + cell counts + SVs	1.00396	1.02406	chr2	7739760
cg21767191	-3.83608	2.98858	-1.28358	0.199791	-13.1714	5.79626	-2.2724	0.0234347	bf_duration_cont ~ methylation	bf_duration_cont ~ methylation + maternal_BMI + maternal_age + parity + mat_smk_preg + maternal_education + social_class + bf_intention + cell counts + SVs	1.00396	1.02406	chr3	17082105	PLCL2;PLCL2
cg03477252	8.70413	4.31852	2.01553	0.044294	10.0067	4.40373	2.27231	0.0234355	bf_duration_cont ~ methylation	bf_duration_cont ~ methylation + maternal_BMI + maternal_age + parity + mat_smk_preg + maternal_education + social_class + bf_intention + cell counts + SVs	1.00396	1.02406	chr6	33288180	DAXX;DAXX;DAXX;DAXX
cg16279786	8.63907	2.65095	3.25886	0.00118215	6.00122	2.64099	2.27234	0.0234356	bf_duration_cont ~ methylation	bf_duration_cont ~ methylation + maternal_BMI + maternal_age + parity + mat_smk_preg + maternal_education + social_class + bf_intention + cell counts + SVs	1.00396	1.02406	chr2	51255306	NRXN1;NRXN1
cg01486610	0.405438	2.11496	0.1917	0.848042	8.0067	3.52361	2.2723	0.023436	bf_duration_cont ~ methylation	bf_duration_cont ~ methylation + maternal_BMI + maternal_age + parity + mat_smk_preg + maternal_education + social_class + bf_intention + cell counts + SVs	1.00396	1.02406	chr8	42749175	RNF170;RNF170;RNF170;RNF170;RNF170;RNF170
cg02228675	4.74637	1.94476	2.44059	0.0149513	4.61197	2.02965	2.2723	0.0234363	bf_duration_cont ~ methylation	bf_duration_cont ~ methylation + maternal_BMI + maternal_age + parity + mat_smk_preg + maternal_education + social_class + bf_intention + cell counts + SVs	1.00396	1.02406	chr17	40259724	DHX58
cg06923622	220.552	131.576	1.67623	0.0942176	304.09	133.823	2.27233	0.0234378	bf_duration_cont ~ methylation	bf_duration_cont ~ methylation + maternal_BMI + maternal_age + parity + mat_smk_preg + maternal_education + social_class + bf_intention + cell counts + SVs	1.00396	1.02406	chr16	54964737	IRX5
cg26624672	6.59879	4.10844	1.60616	0.108768	10.4518	4.59969	2.27229	0.0234382	bf_duration_cont ~ methylation	bf_duration_cont ~ methylation + maternal_BMI + maternal_age + parity + mat_smk_preg + maternal_education + social_class + bf_intention + cell counts + SVs	1.00396	1.02406	chrX	99550869	PCDH19;PCDH19
cg27002866	1.81543	9.15801	0.198235	0.842929	-36.95	16.2617	-2.27221	0.0234428	bf_duration_cont ~ methylation	bf_duration_cont ~ methylation + maternal_BMI + maternal_age + parity + mat_smk_preg + maternal_education + social_class + bf_intention + cell counts + SVs	1.00396	1.02406	chr2	27356981	PREB
cg06868699	7.73523	5.50796	1.40437	0.160726	14.1972	6.24835	2.27216	0.0234453	bf_duration_cont ~ methylation	bf_duration_cont ~ methylation + maternal_BMI + maternal_age + parity + mat_smk_preg + maternal_education + social_class + bf_intention + cell counts + SVs	1.00396	1.02406	chr17	59187884	BCAS3;BCAS3
cg04787325	57.0227	64.752	0.880632	0.378875	154.982	68.2076	2.2722	0.0234478	bf_duration_cont ~ methylation	bf_duration_cont ~ methylation + maternal_BMI + maternal_age + parity + mat_smk_preg + maternal_education + social_class + bf_intention + cell counts + SVs	1.00396	1.02406	chr16	19179251	SYT17
cg26275961	12.2552	5.2008	2.3564	0.018779	12.8244	5.6441	2.27217	0.0234503	bf_duration_cont ~ methylation	bf_duration_cont ~ methylation + maternal_BMI + maternal_age + parity + mat_smk_preg + maternal_education + social_class + bf_intention + cell counts + SVs	1.00396	1.02406	chr6	32577640
cg26596651	8.32667	6.28888	1.32403	0.186003	21.0054	9.24479	2.27213	0.0234508	bf_duration_cont ~ methylation	bf_duration_cont ~ methylation + maternal_BMI + maternal_age + parity + mat_smk_preg + maternal_education + social_class + bf_intention + cell counts + SVs	1.00396	1.02406	chr10	122528690
cg01976784	20.5699	7.26053	2.83311	0.00476657	18.9641	8.34652	2.2721	0.0234527	bf_duration_cont ~ methylation	bf_duration_cont ~ methylation + maternal_BMI + maternal_age + parity + mat_smk_preg + maternal_education + social_class + bf_intention + cell counts + SVs	1.00396	1.02406	chr11	58869823
cg04442520	84.5225	38.8014	2.17833	0.0297776	108.996	47.9703	2.27215	0.0234531	bf_duration_cont ~ methylation	bf_duration_cont ~ methylation + maternal_BMI + maternal_age + parity + mat_smk_preg + maternal_education + social_class + bf_intention + cell counts + SVs	1.00396	1.02406	chr7	135195000	CNOT4;CNOT4
cg06100552	-16.4552	11.9961	-1.37172	0.170669	-28.1611	12.3945	-2.27206	0.0234539	bf_duration_cont ~ methylation	bf_duration_cont ~ methylation + maternal_BMI + maternal_age + parity + mat_smk_preg + maternal_education + social_class + bf_intention + cell counts + SVs	1.00396	1.02406	chr3	65735467	MAGI1;MAGI1;MAGI1
cg06884401	-1.16638	3.19186	-0.365424	0.714924	-12.0491	5.30336	-2.27197	0.0234581	bf_duration_cont ~ methylation	bf_duration_cont ~ methylation + maternal_BMI + maternal_age + parity + mat_smk_preg + maternal_education + social_class + bf_intention + cell counts + SVs	1.00396	1.02406	chr4	89978251	FAM13A;FAM13A
cg25809637	169.475	128.936	1.31441	0.189211	334.565	147.259	2.27195	0.0234583	bf_duration_cont ~ methylation	bf_duration_cont ~ methylation + maternal_BMI + maternal_age + parity + mat_smk_preg + maternal_education + social_class + bf_intention + cell counts + SVs	1.00396	1.02406	chr3	93698966	ARL13B;ARL13B
cg09346547	9.05656	4.47738	2.02274	0.043548	12.0873	5.32015	2.27198	0.0234597	bf_duration_cont ~ methylation	bf_duration_cont ~ methylation + maternal_BMI + maternal_age + parity + mat_smk_preg + maternal_education + social_class + bf_intention + cell counts + SVs	1.00396	1.02406	chr7	75189280	HIP1
cg03311252	-5.66897	3.19102	-1.77654	0.0761523	-7.69218	3.38585	-2.27186	0.0234642	bf_duration_cont ~ methylation	bf_duration_cont ~ methylation + maternal_BMI + maternal_age + parity + mat_smk_preg + maternal_education + social_class + bf_intention + cell counts + SVs	1.00396	1.02406	chr11	67209355	CORO1B;CORO1B
cg12601643	-21.3628	30.636	-0.697312	0.485881	-83.282	36.6573	-2.27191	0.0234645	bf_duration_cont ~ methylation	bf_duration_cont ~ methylation + maternal_BMI + maternal_age + parity + mat_smk_preg + maternal_education + social_class + bf_intention + cell counts + SVs	1.00396	1.02406	chr1	213031375	LQK1;FLVCR1;LQK1
cg05340844	159.635	60.0126	2.66003	0.00802724	166.554	73.3087	2.27196	0.0234661	bf_duration_cont ~ methylation	bf_duration_cont ~ methylation + maternal_BMI + maternal_age + parity + mat_smk_preg + maternal_education + social_class + bf_intention + cell counts + SVs	1.00396	1.02406	chr15	90808742	NGRN;NGRN
cg12628659	25.1743	18.3909	1.36884	0.171572	52.3972	23.0629	2.27193	0.0234672	bf_duration_cont ~ methylation	bf_duration_cont ~ methylation + maternal_BMI + maternal_age + parity + mat_smk_preg + maternal_education + social_class + bf_intention + cell counts + SVs	1.00396	1.02406	chr15	79576216	ANKRD34C
cg20330296	70.4924	47.7725	1.47559	0.140582	114.582	50.436	2.27182	0.0234673	bf_duration_cont ~ methylation	bf_duration_cont ~ methylation + maternal_BMI + maternal_age + parity + mat_smk_preg + maternal_education + social_class + bf_intention + cell counts + SVs	1.00396	1.02406	chr19	1383349	NDUFS7
cg24231002	52.3471	24.9019	2.10213	0.0359663	71.1317	31.3104	2.27183	0.0234727	bf_duration_cont ~ methylation	bf_duration_cont ~ methylation + maternal_BMI + maternal_age + parity + mat_smk_preg + maternal_education + social_class + bf_intention + cell counts + SVs	1.00396	1.02406	chr12	48551476	ASB8
cg26531665	-2.82416	6.7053	-0.421183	0.673773	-18.3301	8.06881	-2.27172	0.0234735	bf_duration_cont ~ methylation	bf_duration_cont ~ methylation + maternal_BMI + maternal_age + parity + mat_smk_preg + maternal_education + social_class + bf_intention + cell counts + SVs	1.00396	1.02406	chr1	226613372
cg23224293	-17.9077	9.3422	-1.91686	0.0557332	-24.7204	10.882	-2.27167	0.0234768	bf_duration_cont ~ methylation	bf_duration_cont ~ methylation + maternal_BMI + maternal_age + parity + mat_smk_preg + maternal_education + social_class + bf_intention + cell counts + SVs	1.00396	1.02406	chr14	104048005	C14orf153
cg06961289	-6.1395	3.1755	-1.9334	0.0536576	-7.47719	3.29157	-2.27162	0.0234777	bf_duration_cont ~ methylation	bf_duration_cont ~ methylation + maternal_BMI + maternal_age + parity + mat_smk_preg + maternal_education + social_class + bf_intention + cell counts + SVs	1.00396	1.02406	chr1	156722410	HDGF;HDGF;HDGF
cg24953233	315.122	176.837	1.78199	0.0752742	415.954	183.097	2.27177	0.0234826	bf_duration_cont ~ methylation	bf_duration_cont ~ methylation + maternal_BMI + maternal_age + parity + mat_smk_preg + maternal_education + social_class + bf_intention + cell counts + SVs	1.00396	1.02406	chr5	892707	TRIP13;BRD9;TRIP13;BRD9;BRD9
cg16311302	6.54498	3.38587	1.93303	0.0537062	11.516	5.06964	2.27155	0.023484	bf_duration_cont ~ methylation	bf_duration_cont ~ methylation + maternal_BMI + maternal_age + parity + mat_smk_preg + maternal_education + social_class + bf_intention + cell counts + SVs	1.00396	1.02406	chr11	8228147
cg12334414	-2.42937	2.81577	-0.862772	0.388609	-11.4729	5.05079	-2.27151	0.0234855	bf_duration_cont ~ methylation	bf_duration_cont ~ methylation + maternal_BMI + maternal_age + parity + mat_smk_preg + maternal_education + social_class + bf_intention + cell counts + SVs	1.00396	1.02406	chr7	135066317	CNOT4
cg16240275	-6.91425	4.81659	-1.43551	0.151666	-11.8759	5.22821	-2.2715	0.0234868	bf_duration_cont ~ methylation	bf_duration_cont ~ methylation + maternal_BMI + maternal_age + parity + mat_smk_preg + maternal_education + social_class + bf_intention + cell counts + SVs	1.00396	1.02406	chr20	61666158	NCRNA00029
cg02171859	-3.42974	3.66589	-0.935582	0.349866	-8.65856	3.81187	-2.27147	0.0234871	bf_duration_cont ~ methylation	bf_duration_cont ~ methylation + maternal_BMI + maternal_age + parity + mat_smk_preg + maternal_education + social_class + bf_intention + cell counts + SVs	1.00396	1.02406	chr7	853441
cg03155200	2.01566	1.79935	1.12022	0.263071	4.84432	2.1327	2.27145	0.023489	bf_duration_cont ~ methylation	bf_duration_cont ~ methylation + maternal_BMI + maternal_age + parity + mat_smk_preg + maternal_education + social_class + bf_intention + cell counts + SVs	1.00396	1.02406	chr11	2833259	KCNQ1;KCNQ1
cg08711064	1.38492	7.20473	0.192224	0.847632	-38.7593	17.0642	-2.27138	0.0234922	bf_duration_cont ~ methylation	bf_duration_cont ~ methylation + maternal_BMI + maternal_age + parity + mat_smk_preg + maternal_education + social_class + bf_intention + cell counts + SVs	1.00396	1.02406	chr5	86564577	RASA1;RASA1
cg12377745	-3.04105	3.08102	-0.987027	0.324027	-6.81406	2.99999	-2.27136	0.0234932	bf_duration_cont ~ methylation	bf_duration_cont ~ methylation + maternal_BMI + maternal_age + parity + mat_smk_preg + maternal_education + social_class + bf_intention + cell counts + SVs	1.00396	1.02406	chr7	6570296	GRID2IP
cg19438658	-4.59114	2.30245	-1.99402	0.0466018	-9.08052	3.99784	-2.27136	0.0234936	bf_duration_cont ~ methylation	bf_duration_cont ~ methylation + maternal_BMI + maternal_age + parity + mat_smk_preg + maternal_education + social_class + bf_intention + cell counts + SVs	1.00396	1.02406	chr8	6407134	ANGPT2;ANGPT2;ANGPT2;MCPH1
cg18954504	5.67878	2.02517	2.80411	0.00520895	4.50866	1.98504	2.27132	0.0234959	bf_duration_cont ~ methylation	bf_duration_cont ~ methylation + maternal_BMI + maternal_age + parity + mat_smk_preg + maternal_education + social_class + bf_intention + cell counts + SVs	1.00396	1.02406	chr17	34819740
cg17181255	-13.1483	8.16393	-1.61053	0.107815	-20.7811	9.14908	-2.27139	0.0234965	bf_duration_cont ~ methylation	bf_duration_cont ~ methylation + maternal_BMI + maternal_age + parity + mat_smk_preg + maternal_education + social_class + bf_intention + cell counts + SVs	1.00396	1.02406	chr12	6419412	PLEKHG6;PLEKHG6
cg01680009	-9.78942	11.3731	-0.860751	0.389727	-36.4101	16.0297	-2.27141	0.0234985	bf_duration_cont ~ methylation	bf_duration_cont ~ methylation + maternal_BMI + maternal_age + parity + mat_smk_preg + maternal_education + social_class + bf_intention + cell counts + SVs	1.00396	1.02406	chr3	184529753	VPS8;VPS8
cg13183651	-7.99912	3.4382	-2.32654	0.0203751	-7.83681	3.44919	-2.27207	0.0235119	bf_duration_cont ~ methylation	bf_duration_cont ~ methylation + maternal_BMI + maternal_age + parity + mat_smk_preg + maternal_education + social_class + bf_intention + cell counts + SVs	1.00396	1.02406	chr17	39151857	KRTAP3-3
cg14525407	-5.36832	4.04051	-1.32863	0.184477	-11.6208	5.11693	-2.27104	0.0235127	bf_duration_cont ~ methylation	bf_duration_cont ~ methylation + maternal_BMI + maternal_age + parity + mat_smk_preg + maternal_education + social_class + bf_intention + cell counts + SVs	1.00396	1.02406	chr15	63570327	APH1B;APH1B
cg06008724	-17.106	12.1828	-1.4041	0.160828	-27.5147	12.114	-2.27131	0.0235128	bf_duration_cont ~ methylation	bf_duration_cont ~ methylation + maternal_BMI + maternal_age + parity + mat_smk_preg + maternal_education + social_class + bf_intention + cell counts + SVs	1.00396	1.02406	chr22	45403507	PHF21B;PHF21B
cg14840848	1.3841	2.27295	0.608944	0.542793	5.37359	2.36613	2.27105	0.0235135	bf_duration_cont ~ methylation	bf_duration_cont ~ methylation + maternal_BMI + maternal_age + parity + mat_smk_preg + maternal_education + social_class + bf_intention + cell counts + SVs	1.00396	1.02406	chr13	112927276
cg22884656	17.3446	6.38373	2.717	0.00677946	19.7722	8.70615	2.27106	0.0235147	bf_duration_cont ~ methylation	bf_duration_cont ~ methylation + maternal_BMI + maternal_age + parity + mat_smk_preg + maternal_education + social_class + bf_intention + cell counts + SVs	1.00396	1.02406	chr2	45157296
cg16415724	-2.94404	11.1532	-0.263963	0.7919	-38.6197	17.0055	-2.27101	0.0235152	bf_duration_cont ~ methylation	bf_duration_cont ~ methylation + maternal_BMI + maternal_age + parity + mat_smk_preg + maternal_education + social_class + bf_intention + cell counts + SVs	1.00396	1.02406	chr5	68390333	SLC30A5;SLC30A5
cg18558647	118.636	69.4611	1.70794	0.0881713	175.593	77.3173	2.27106	0.0235166	bf_duration_cont ~ methylation	bf_duration_cont ~ methylation + maternal_BMI + maternal_age + parity + mat_smk_preg + maternal_education + social_class + bf_intention + cell counts + SVs	1.00396	1.02406	chr15	93198495	FAM174B
cg03129904	164.148	85.6556	1.91637	0.0557964	236.933	104.329	2.27101	0.0235172	bf_duration_cont ~ methylation	bf_duration_cont ~ methylation + maternal_BMI + maternal_age + parity + mat_smk_preg + maternal_education + social_class + bf_intention + cell counts + SVs	1.00396	1.02406	chr1	27115627	PIGV
cg00323501	12.2215	4.95541	2.4663	0.0139305	15.5001	6.82534	2.27096	0.0235186	bf_duration_cont ~ methylation	bf_duration_cont ~ methylation + maternal_BMI + maternal_age + parity + mat_smk_preg + maternal_education + social_class + bf_intention + cell counts + SVs	1.00396	1.02406	chr22	37464839	TMPRSS6
cg21317132	26.8175	13.2171	2.02901	0.0429047	44.6209	19.6484	2.27097	0.0235224	bf_duration_cont ~ methylation	bf_duration_cont ~ methylation + maternal_BMI + maternal_age + parity + mat_smk_preg + maternal_education + social_class + bf_intention + cell counts + SVs	1.00396	1.02406	chr2	65215566	SLC1A4;SLC1A4
cg00700007	61.5207	34.0924	1.80453	0.0716603	80.2019	35.316	2.27098	0.0235243	bf_duration_cont ~ methylation	bf_duration_cont ~ methylation + maternal_BMI + maternal_age + parity + mat_smk_preg + maternal_education + social_class + bf_intention + cell counts + SVs	1.00396	1.02406	chr6	27835363	HIST1H1B
cg25017304	42.675	15.3386	2.78219	0.00557478	44.9954	19.8131	2.27099	0.0235283	bf_duration_cont ~ methylation	bf_duration_cont ~ methylation + maternal_BMI + maternal_age + parity + mat_smk_preg + maternal_education + social_class + bf_intention + cell counts + SVs	1.00396	1.02406	chr1	157015118	ARHGEF11;ARHGEF11;ARHGEF11;ARHGEF11
cg23421599	-8.06951	7.55848	-1.06761	0.28613	-25.6903	11.3131	-2.27085	0.0235289	bf_duration_cont ~ methylation	bf_duration_cont ~ methylation + maternal_BMI + maternal_age + parity + mat_smk_preg + maternal_education + social_class + bf_intention + cell counts + SVs	1.00396	1.02406	chr2	9713081
cg10649458	-8.23197	5.45168	-1.50999	0.131577	-17.5719	7.73831	-2.27077	0.0235317	bf_duration_cont ~ methylation	bf_duration_cont ~ methylation + maternal_BMI + maternal_age + parity + mat_smk_preg + maternal_education + social_class + bf_intention + cell counts + SVs	1.00396	1.02406	chrX	43512216
cg10061117	65.7083	24.9301	2.6357	0.00861677	84.3189	37.1315	2.27082	0.0235319	bf_duration_cont ~ methylation	bf_duration_cont ~ methylation + maternal_BMI + maternal_age + parity + mat_smk_preg + maternal_education + social_class + bf_intention + cell counts + SVs	1.00396	1.02406	chr11	121322622	SORL1
cg01746878	-8.3124	4.96533	-1.67409	0.0946403	-18.9633	8.35127	-2.27071	0.0235377	bf_duration_cont ~ methylation	bf_duration_cont ~ methylation + maternal_BMI + maternal_age + parity + mat_smk_preg + maternal_education + social_class + bf_intention + cell counts + SVs	1.00396	1.02406	chr14	56236843
cg17815669	-4.43633	3.02538	-1.46637	0.143073	-8.90992	3.92401	-2.27062	0.0235398	bf_duration_cont ~ methylation	bf_duration_cont ~ methylation + maternal_BMI + maternal_age + parity + mat_smk_preg + maternal_education + social_class + bf_intention + cell counts + SVs	1.00396	1.02406	chr1	2003198	PRKCZ
cg19716238	10.639	4.12877	2.57679	0.0102103	12.9522	5.70439	2.27056	0.0235424	bf_duration_cont ~ methylation	bf_duration_cont ~ methylation + maternal_BMI + maternal_age + parity + mat_smk_preg + maternal_education + social_class + bf_intention + cell counts + SVs	1.00396	1.02406	chr6	54711378	FAM83B
cg13193228	-0.673703	10.6928	-0.0630053	0.949783	-42.7327	18.8212	-2.27046	0.0235485	bf_duration_cont ~ methylation	bf_duration_cont ~ methylation + maternal_BMI + maternal_age + parity + mat_smk_preg + maternal_education + social_class + bf_intention + cell counts + SVs	1.00396	1.02406	chr1	182808939	DHX9
cg11505180	76.253	49.9892	1.52539	0.127696	138.003	60.7815	2.27048	0.0235521	bf_duration_cont ~ methylation	bf_duration_cont ~ methylation + maternal_BMI + maternal_age + parity + mat_smk_preg + maternal_education + social_class + bf_intention + cell counts + SVs	1.00396	1.02406	chr12	75724112	CAPS2
cg18411307	-5.92421	2.52212	-2.3489	0.0191539	-9.32277	4.10619	-2.27042	0.0235526	bf_duration_cont ~ methylation	bf_duration_cont ~ methylation + maternal_BMI + maternal_age + parity + mat_smk_preg + maternal_education + social_class + bf_intention + cell counts + SVs	1.00396	1.02406	chr7	37990025	EPDR1
cg13842258	147.035	67.3084	2.1845	0.0293135	149.08	65.6626	2.27039	0.0235536	bf_duration_cont ~ methylation	bf_duration_cont ~ methylation + maternal_BMI + maternal_age + parity + mat_smk_preg + maternal_education + social_class + bf_intention + cell counts + SVs	1.00396	1.02406	chr4	41216271	APBB2;APBB2;APBB2
cg15461340	6.35206	3.97045	1.59983	0.110164	9.68797	4.26711	2.27038	0.0235542	bf_duration_cont ~ methylation	bf_duration_cont ~ methylation + maternal_BMI + maternal_age + parity + mat_smk_preg + maternal_education + social_class + bf_intention + cell counts + SVs	1.00396	1.02406	chr1	206288145	C1orf186;C1orf186
cg23956791	199.022	112.077	1.77575	0.0762832	264.541	116.518	2.27037	0.0235553	bf_duration_cont ~ methylation	bf_duration_cont ~ methylation + maternal_BMI + maternal_age + parity + mat_smk_preg + maternal_education + social_class + bf_intention + cell counts + SVs	1.00396	1.02406	chr17	6916038	RNASEK
cg09930017	-8.21872	8.14114	-1.00953	0.313133	-20.4901	9.02487	-2.27041	0.0235564	bf_duration_cont ~ methylation	bf_duration_cont ~ methylation + maternal_BMI + maternal_age + parity + mat_smk_preg + maternal_education + social_class + bf_intention + cell counts + SVs	1.00396	1.02406	chr12	125399097	UBC
cg20969896	210.975	106.277	1.98515	0.0475857	237.841	104.759	2.27036	0.0235566	bf_duration_cont ~ methylation	bf_duration_cont ~ methylation + maternal_BMI + maternal_age + parity + mat_smk_preg + maternal_education + social_class + bf_intention + cell counts + SVs	1.00396	1.02406	chr20	35201751	TGIF2
cg15544596	7.20238	4.18469	1.72112	0.0857534	9.77816	4.30682	2.27039	0.0235595	bf_duration_cont ~ methylation	bf_duration_cont ~ methylation + maternal_BMI + maternal_age + parity + mat_smk_preg + maternal_education + social_class + bf_intention + cell counts + SVs	1.00396	1.02406	chr19	4683273	DPP9
cg14387532	41.1978	45.7183	0.901125	0.367884	116.129	51.1532	2.27022	0.0235634	bf_duration_cont ~ methylation	bf_duration_cont ~ methylation + maternal_BMI + maternal_age + parity + mat_smk_preg + maternal_education + social_class + bf_intention + cell counts + SVs	1.00396	1.02406	chr2	232571819	PTMA;PTMA
cg13497187	10.4243	4.4227	2.35701	0.0187441	10.4069	4.58413	2.2702	0.0235651	bf_duration_cont ~ methylation	bf_duration_cont ~ methylation + maternal_BMI + maternal_age + parity + mat_smk_preg + maternal_education + social_class + bf_intention + cell counts + SVs	1.00396	1.02406	chr1	155271149	PKLR;PKLR
cg04210082	-7.28207	4.29553	-1.69527	0.090551	-12.9905	5.72209	-2.27025	0.0235664	bf_duration_cont ~ methylation	bf_duration_cont ~ methylation + maternal_BMI + maternal_age + parity + mat_smk_preg + maternal_education + social_class + bf_intention + cell counts + SVs	1.00396	1.02406	chr8	109459746	TTC35
cg04181261	49.9495	23.752	2.10296	0.0358899	66.2875	29.199	2.27019	0.0235689	bf_duration_cont ~ methylation	bf_duration_cont ~ methylation + maternal_BMI + maternal_age + parity + mat_smk_preg + maternal_education + social_class + bf_intention + cell counts + SVs	1.00396	1.02406	chr19	18723567	TMEM59L
cg15611842	8.56872	5.38003	1.59269	0.111769	12.0923	5.32641	2.27026	0.0235697	bf_duration_cont ~ methylation	bf_duration_cont ~ methylation + maternal_BMI + maternal_age + parity + mat_smk_preg + maternal_education + social_class + bf_intention + cell counts + SVs	1.00396	1.02406	chrX	40483212
cg11846236	11.0253	3.65151	3.01939	0.00264065	9.51977	4.19354	2.2701	0.0235706	bf_duration_cont ~ methylation	bf_duration_cont ~ methylation + maternal_BMI + maternal_age + parity + mat_smk_preg + maternal_education + social_class + bf_intention + cell counts + SVs	1.00396	1.02406	chr3	48632568	COL7A1
cg16640929	-0.153476	7.59139	-0.020217	0.983877	-35.8165	15.7776	-2.27009	0.0235715	bf_duration_cont ~ methylation	bf_duration_cont ~ methylation + maternal_BMI + maternal_age + parity + mat_smk_preg + maternal_education + social_class + bf_intention + cell counts + SVs	1.00396	1.02406	chr6	31870425	ZBTB12
cg05251269	-1.14632	3.50508	-0.327044	0.743748	-14.1877	6.24987	-2.27007	0.0235719	bf_duration_cont ~ methylation	bf_duration_cont ~ methylation + maternal_BMI + maternal_age + parity + mat_smk_preg + maternal_education + social_class + bf_intention + cell counts + SVs	1.00396	1.02406	chr16	2083128	SLC9A3R2;SLC9A3R2
cg03567106	-1.09692	3.9214	-0.279726	0.779785	-11.5746	5.09875	-2.27009	0.0235727	bf_duration_cont ~ methylation	bf_duration_cont ~ methylation + maternal_BMI + maternal_age + parity + mat_smk_preg + maternal_education + social_class + bf_intention + cell counts + SVs	1.00396	1.02406	chr8	132783418
cg22610434	5.85288	3.27028	1.78972	0.0740151	9.46906	4.17107	2.27018	0.0235746	bf_duration_cont ~ methylation	bf_duration_cont ~ methylation + maternal_BMI + maternal_age + parity + mat_smk_preg + maternal_education + social_class + bf_intention + cell counts + SVs	1.00396	1.02406	chr1	158259914	CD1C
cg05964212	-4.44472	5.47205	-0.812259	0.416968	-16.0752	7.08141	-2.27005	0.0235758	bf_duration_cont ~ methylation	bf_duration_cont ~ methylation + maternal_BMI + maternal_age + parity + mat_smk_preg + maternal_education + social_class + bf_intention + cell counts + SVs	1.00396	1.02406	chr3	48936979	SLC25A20
cg03883502	-4.93877	5.02925	-0.982009	0.326491	-14.0603	6.19401	-2.26998	0.0235772	bf_duration_cont ~ methylation	bf_duration_cont ~ methylation + maternal_BMI + maternal_age + parity + mat_smk_preg + maternal_education + social_class + bf_intention + cell counts + SVs	1.00396	1.02406	chr6	5086610	PPP1R3G
cg08071700	-12.8029	9.01436	-1.42028	0.156052	-21.4829	9.46364	-2.27004	0.0235774	bf_duration_cont ~ methylation	bf_duration_cont ~ methylation + maternal_BMI + maternal_age + parity + mat_smk_preg + maternal_education + social_class + bf_intention + cell counts + SVs	1.00396	1.02406	chr16	81579244	CMIP;CMIP
cg02571636	53.6847	19.1326	2.80593	0.00518416	46.7019	20.5723	2.27014	0.0235778	bf_duration_cont ~ methylation	bf_duration_cont ~ methylation + maternal_BMI + maternal_age + parity + mat_smk_preg + maternal_education + social_class + bf_intention + cell counts + SVs	1.00396	1.02406	chr4	188953906
cg16463044	-6.91548	4.83687	-1.42974	0.153316	-16.7769	7.39067	-2.27001	0.0235788	bf_duration_cont ~ methylation	bf_duration_cont ~ methylation + maternal_BMI + maternal_age + parity + mat_smk_preg + maternal_education + social_class + bf_intention + cell counts + SVs	1.00396	1.02406	chr17	3956989	ZZEF1
cg07973390	41.8076	21.9339	1.90607	0.0571244	59.7329	26.3142	2.26999	0.0235814	bf_duration_cont ~ methylation	bf_duration_cont ~ methylation + maternal_BMI + maternal_age + parity + mat_smk_preg + maternal_education + social_class + bf_intention + cell counts + SVs	1.00396	1.02406	chr4	184365087	CDKN2AIP
cg07736705	31.7565	15.7233	2.01971	0.0438598	44.8664	19.7655	2.26994	0.0235821	bf_duration_cont ~ methylation	bf_duration_cont ~ methylation + maternal_BMI + maternal_age + parity + mat_smk_preg + maternal_education + social_class + bf_intention + cell counts + SVs	1.00396	1.02406	chr7	72350033	POM121;POM121
cg03108703	31.3189	13.701	2.28589	0.0226101	45.8553	20.2012	2.26993	0.0235828	bf_duration_cont ~ methylation	bf_duration_cont ~ methylation + maternal_BMI + maternal_age + parity + mat_smk_preg + maternal_education + social_class + bf_intention + cell counts + SVs	1.00396	1.02406	chr2	242642199	ING5
cg25773344	75.4596	39.8598	1.89313	0.0588327	98.7393	43.4988	2.26993	0.0235888	bf_duration_cont ~ methylation	bf_duration_cont ~ methylation + maternal_BMI + maternal_age + parity + mat_smk_preg + maternal_education + social_class + bf_intention + cell counts + SVs	1.00396	1.02406	chr12	59314175	LRIG3;LRIG3;LRIG3
cg04098169	0.0164966	1.97666	0.00834574	0.993344	9.21648	4.06054	2.26977	0.0235904	bf_duration_cont ~ methylation	bf_duration_cont ~ methylation + maternal_BMI + maternal_age + parity + mat_smk_preg + maternal_education + social_class + bf_intention + cell counts + SVs	1.00396	1.02406	chr1	222397755
cg08348339	-7.41901	3.76512	-1.97046	0.0492469	-9.35139	4.11995	-2.26978	0.0235907	bf_duration_cont ~ methylation	bf_duration_cont ~ methylation + maternal_BMI + maternal_age + parity + mat_smk_preg + maternal_education + social_class + bf_intention + cell counts + SVs	1.00396	1.02406	chr19	17305532	MYO9B;MYO9B
cg14177289	-11.7792	8.44857	-1.39423	0.163768	-19.1935	8.45608	-2.26978	0.0235914	bf_duration_cont ~ methylation	bf_duration_cont ~ methylation + maternal_BMI + maternal_age + parity + mat_smk_preg + maternal_education + social_class + bf_intention + cell counts + SVs	1.00396	1.02406	chr9	126153067	DENND1A
cg25824509	11.7517	6.86433	1.712	0.0874169	15.779	6.95182	2.26976	0.0235928	bf_duration_cont ~ methylation	bf_duration_cont ~ methylation + maternal_BMI + maternal_age + parity + mat_smk_preg + maternal_education + social_class + bf_intention + cell counts + SVs	1.00396	1.02406	chr3	42701690	ZBTB47
cg08877293	-122.584	54.5685	-2.24642	0.0250455	-132.472	58.363	-2.2698	0.0235941	bf_duration_cont ~ methylation	bf_duration_cont ~ methylation + maternal_BMI + maternal_age + parity + mat_smk_preg + maternal_education + social_class + bf_intention + cell counts + SVs	1.00396	1.02406	chr11	65668089	FOSL1
cg19898526	-19.722	12.237	-1.61167	0.107571	-28.8751	12.7218	-2.26974	0.0236006	bf_duration_cont ~ methylation	bf_duration_cont ~ methylation + maternal_BMI + maternal_age + parity + mat_smk_preg + maternal_education + social_class + bf_intention + cell counts + SVs	1.00396	1.02406	chr1	1275714	DVL1
cg20053454	35.6849	16.2703	2.19325	0.0286751	55.5846	24.4906	2.26963	0.0236016	bf_duration_cont ~ methylation	bf_duration_cont ~ methylation + maternal_BMI + maternal_age + parity + mat_smk_preg + maternal_education + social_class + bf_intention + cell counts + SVs	1.00396	1.02406	chr2	162930454	DPP4
cg24524403	-5.15094	4.13517	-1.24564	0.213383	-15.1334	6.66792	-2.26959	0.0236021	bf_duration_cont ~ methylation	bf_duration_cont ~ methylation + maternal_BMI + maternal_age + parity + mat_smk_preg + maternal_education + social_class + bf_intention + cell counts + SVs	1.00396	1.02406	chr17	79048599	BAIAP2;BAIAP2;BAIAP2;BAIAP2
cg03247322	-14.0283	6.76517	-2.0736	0.0385477	-15.8515	6.98417	-2.26963	0.0236035	bf_duration_cont ~ methylation	bf_duration_cont ~ methylation + maternal_BMI + maternal_age + parity + mat_smk_preg + maternal_education + social_class + bf_intention + cell counts + SVs	1.00396	1.02406	chr20	30440293
cg00753248	5.53937	1.95428	2.83449	0.00474473	4.88969	2.15447	2.26956	0.023604	bf_duration_cont ~ methylation	bf_duration_cont ~ methylation + maternal_BMI + maternal_age + parity + mat_smk_preg + maternal_education + social_class + bf_intention + cell counts + SVs	1.00396	1.02406	chr15	96891777
cg07810204	-5.70288	3.47477	-1.64122	0.101285	-10.86	4.78492	-2.26963	0.0236061	bf_duration_cont ~ methylation	bf_duration_cont ~ methylation + maternal_BMI + maternal_age + parity + mat_smk_preg + maternal_education + social_class + bf_intention + cell counts + SVs	1.00396	1.02406	chr1	1169394	B3GALT6;B3GALT6
cg12392921	-20.0432	10.566	-1.89696	0.0583211	-25.1815	11.0952	-2.26959	0.0236078	bf_duration_cont ~ methylation	bf_duration_cont ~ methylation + maternal_BMI + maternal_age + parity + mat_smk_preg + maternal_education + social_class + bf_intention + cell counts + SVs	1.00396	1.02406	chr6	30130137	TRIM10;TRIM10;TRIM15
cg00532502	-6.89573	3.88783	-1.77367	0.0766255	-10.7167	4.7221	-2.26949	0.0236082	bf_duration_cont ~ methylation	bf_duration_cont ~ methylation + maternal_BMI + maternal_age + parity + mat_smk_preg + maternal_education + social_class + bf_intention + cell counts + SVs	1.00396	1.02406	chr1	246953273	LOC149134
cg00673191	0.179874	2.7389	0.0656737	0.94766	-9.49494	4.18376	-2.26948	0.0236088	bf_duration_cont ~ methylation	bf_duration_cont ~ methylation + maternal_BMI + maternal_age + parity + mat_smk_preg + maternal_education + social_class + bf_intention + cell counts + SVs	1.00396	1.02406	chr21	37536923	DOPEY2
cg22874772	14.1093	6.28397	2.24529	0.0251262	14.4036	6.34616	2.26965	0.0236113	bf_duration_cont ~ methylation	bf_duration_cont ~ methylation + maternal_BMI + maternal_age + parity + mat_smk_preg + maternal_education + social_class + bf_intention + cell counts + SVs	1.00396	1.02406	chr19	865897
cg00792688	-6.21888	3.77535	-1.64723	0.100034	-11.9669	5.27316	-2.26939	0.0236137	bf_duration_cont ~ methylation	bf_duration_cont ~ methylation + maternal_BMI + maternal_age + parity + mat_smk_preg + maternal_education + social_class + bf_intention + cell counts + SVs	1.00396	1.02406	chr22	43793802
cg09976845	-7.76272	5.16426	-1.50316	0.133328	-18.6969	8.23854	-2.26944	0.0236143	bf_duration_cont ~ methylation	bf_duration_cont ~ methylation + maternal_BMI + maternal_age + parity + mat_smk_preg + maternal_education + social_class + bf_intention + cell counts + SVs	1.00396	1.02406	chr17	60212030
cg12174276	-0.00841797	6.42686	-0.00130981	0.998955	-26.9655	11.8828	-2.26929	0.0236199	bf_duration_cont ~ methylation	bf_duration_cont ~ methylation + maternal_BMI + maternal_age + parity + mat_smk_preg + maternal_education + social_class + bf_intention + cell counts + SVs	1.00396	1.02406	chr6	166401921	LOC441177;C6orf176;C6orf176
cg11358114	-1.91312	3.68359	-0.519364	0.603699	-8.90199	3.92281	-2.26929	0.0236205	bf_duration_cont ~ methylation	bf_duration_cont ~ methylation + maternal_BMI + maternal_age + parity + mat_smk_preg + maternal_education + social_class + bf_intention + cell counts + SVs	1.00396	1.02406	chr2	45233390	SIX2
cg13304825	-1.19239	2.49634	-0.477655	0.63307	-10.5236	4.63747	-2.26926	0.0236224	bf_duration_cont ~ methylation	bf_duration_cont ~ methylation + maternal_BMI + maternal_age + parity + mat_smk_preg + maternal_education + social_class + bf_intention + cell counts + SVs	1.00396	1.02406	chr17	79297548	TMEM105
cg19720302	2.98224	2.35037	1.26884	0.204994	8.35591	3.68219	2.26927	0.0236225	bf_duration_cont ~ methylation	bf_duration_cont ~ methylation + maternal_BMI + maternal_age + parity + mat_smk_preg + maternal_education + social_class + bf_intention + cell counts + SVs	1.00396	1.02406	chr17	65990670	C17orf58;C17orf58
cg17762631	4.52016	3.31169	1.36491	0.172793	9.66492	4.25909	2.26924	0.0236225	bf_duration_cont ~ methylation	bf_duration_cont ~ methylation + maternal_BMI + maternal_age + parity + mat_smk_preg + maternal_education + social_class + bf_intention + cell counts + SVs	1.00396	1.02406	chr7	72931656	BAZ1B
cg05397010	-7.40633	4.40534	-1.68122	0.0932431	-12.1898	5.3717	-2.26926	0.0236228	bf_duration_cont ~ methylation	bf_duration_cont ~ methylation + maternal_BMI + maternal_age + parity + mat_smk_preg + maternal_education + social_class + bf_intention + cell counts + SVs	1.00396	1.02406	chr15	42448259	PLA2G4F;PLA2G4F
cg20655113	123.426	58.3155	2.11653	0.034716	138.711	61.1247	2.26931	0.023623	bf_duration_cont ~ methylation	bf_duration_cont ~ methylation + maternal_BMI + maternal_age + parity + mat_smk_preg + maternal_education + social_class + bf_intention + cell counts + SVs	1.00396	1.02406	chr6	134638881	SGK1;SGK1
cg17797372	172.962	72.5235	2.38492	0.0173957	167.151	73.6583	2.26927	0.0236246	bf_duration_cont ~ methylation	bf_duration_cont ~ methylation + maternal_BMI + maternal_age + parity + mat_smk_preg + maternal_education + social_class + bf_intention + cell counts + SVs	1.00396	1.02406	chr15	101419654	ALDH1A3
cg13461118	8.81294	4.15574	2.12067	0.0343593	10.483	4.61972	2.26919	0.0236259	bf_duration_cont ~ methylation	bf_duration_cont ~ methylation + maternal_BMI + maternal_age + parity + mat_smk_preg + maternal_education + social_class + bf_intention + cell counts + SVs	1.00396	1.02406	chr18	9929439	VAPA;VAPA
cg03619635	-7.24957	3.89339	-1.86202	0.0630928	-16.2688	7.16927	-2.26924	0.0236262	bf_duration_cont ~ methylation	bf_duration_cont ~ methylation + maternal_BMI + maternal_age + parity + mat_smk_preg + maternal_education + social_class + bf_intention + cell counts + SVs	1.00396	1.02406	chr15	35529169	LOC723972
cg03018678	2.01456	1.67513	1.20263	0.229594	4.99883	2.20293	2.26918	0.0236266	bf_duration_cont ~ methylation	bf_duration_cont ~ methylation + maternal_BMI + maternal_age + parity + mat_smk_preg + maternal_education + social_class + bf_intention + cell counts + SVs	1.00396	1.02406	chr16	54352341
cg04654429	-5.49079	3.28809	-1.6699	0.0954609	-7.76562	3.42223	-2.26917	0.0236278	bf_duration_cont ~ methylation	bf_duration_cont ~ methylation + maternal_BMI + maternal_age + parity + mat_smk_preg + maternal_education + social_class + bf_intention + cell counts + SVs	1.00396	1.02406	chr16	13445724
cg07515940	102.201	33.1747	3.08069	0.00216157	82.0201	36.1448	2.26921	0.0236318	bf_duration_cont ~ methylation	bf_duration_cont ~ methylation + maternal_BMI + maternal_age + parity + mat_smk_preg + maternal_education + social_class + bf_intention + cell counts + SVs	1.00396	1.02406	chr5	178487576	ZNF354C
cg22514682	50.5525	27.2831	1.85289	0.0643954	72.8076	32.0863	2.26911	0.023635	bf_duration_cont ~ methylation	bf_duration_cont ~ methylation + maternal_BMI + maternal_age + parity + mat_smk_preg + maternal_education + social_class + bf_intention + cell counts + SVs	1.00396	1.02406	chr19	35837636	CD22
cg12631085	3.96795	2.01694	1.96731	0.0496074	6.79875	2.99639	2.26898	0.0236386	bf_duration_cont ~ methylation	bf_duration_cont ~ methylation + maternal_BMI + maternal_age + parity + mat_smk_preg + maternal_education + social_class + bf_intention + cell counts + SVs	1.00396	1.02406	chr6	117748486	ROS1
cg04153991	7.66122	2.94783	2.59894	0.00958155	7.74662	3.41415	2.26897	0.0236398	bf_duration_cont ~ methylation	bf_duration_cont ~ methylation + maternal_BMI + maternal_age + parity + mat_smk_preg + maternal_education + social_class + bf_intention + cell counts + SVs	1.00396	1.02406	chr3	111577705	PHLDB2;PHLDB2;PHLDB2;PHLDB2
cg10558233	1.77972	2.60193	0.684001	0.494238	8.67747	3.82444	2.26895	0.0236404	bf_duration_cont ~ methylation	bf_duration_cont ~ methylation + maternal_BMI + maternal_age + parity + mat_smk_preg + maternal_education + social_class + bf_intention + cell counts + SVs	1.00396	1.02406	chr8	94892613
cg06736663	-6.94513	4.39093	-1.5817	0.114245	-10.9947	4.84573	-2.26894	0.023641	bf_duration_cont ~ methylation	bf_duration_cont ~ methylation + maternal_BMI + maternal_age + parity + mat_smk_preg + maternal_education + social_class + bf_intention + cell counts + SVs	1.00396	1.02406	chr2	219754761	WNT10A
cg23842331	21.8432	12.2133	1.78848	0.0742179	27.9738	12.3279	2.26913	0.0236411	bf_duration_cont ~ methylation	bf_duration_cont ~ methylation + maternal_BMI + maternal_age + parity + mat_smk_preg + maternal_education + social_class + bf_intention + cell counts + SVs	1.00396	1.02406	chr22	25336286	TMEM211
cg16441144	61.6173	39.0737	1.57695	0.115343	95.9923	42.3053	2.26904	0.0236421	bf_duration_cont ~ methylation	bf_duration_cont ~ methylation + maternal_BMI + maternal_age + parity + mat_smk_preg + maternal_education + social_class + bf_intention + cell counts + SVs	1.00396	1.02406	chr3	130533733
cg22286906	-6.79669	3.51262	-1.93494	0.0534685	-8.35223	3.68128	-2.26884	0.0236478	bf_duration_cont ~ methylation	bf_duration_cont ~ methylation + maternal_BMI + maternal_age + parity + mat_smk_preg + maternal_education + social_class + bf_intention + cell counts + SVs	1.00396	1.02406	chr12	132340356
cg13376598	29.0479	10.6465	2.72839	0.00655563	25.225	11.1175	2.26894	0.0236509	bf_duration_cont ~ methylation	bf_duration_cont ~ methylation + maternal_BMI + maternal_age + parity + mat_smk_preg + maternal_education + social_class + bf_intention + cell counts + SVs	1.00396	1.02406	chr11	24518225	LUZP2
cg17838516	5.19749	1.91493	2.7142	0.00683468	4.36941	1.92592	2.26874	0.0236534	bf_duration_cont ~ methylation	bf_duration_cont ~ methylation + maternal_BMI + maternal_age + parity + mat_smk_preg + maternal_education + social_class + bf_intention + cell counts + SVs	1.00396	1.02406	chr11	92703536	MTNR1B
cg02255801	-6.32835	3.46094	-1.8285	0.0679711	-8.42699	3.71442	-2.26872	0.0236551	bf_duration_cont ~ methylation	bf_duration_cont ~ methylation + maternal_BMI + maternal_age + parity + mat_smk_preg + maternal_education + social_class + bf_intention + cell counts + SVs	1.00396	1.02406	chr1	3665189	KIAA0495
cg24963041	-3.92887	5.38346	-0.729803	0.4658	-21.3226	9.39816	-2.2688	0.0236552	bf_duration_cont ~ methylation	bf_duration_cont ~ methylation + maternal_BMI + maternal_age + parity + mat_smk_preg + maternal_education + social_class + bf_intention + cell counts + SVs	1.00396	1.02406	chr11	102402413	MMP7
cg04648494	-3.23063	3.91016	-0.826213	0.409012	-12.4792	5.50064	-2.26868	0.0236576	bf_duration_cont ~ methylation	bf_duration_cont ~ methylation + maternal_BMI + maternal_age + parity + mat_smk_preg + maternal_education + social_class + bf_intention + cell counts + SVs	1.00396	1.02406	chr2	74228640
cg01398299	-25.168	13.501	-1.86416	0.0627941	-34.6017	15.2514	-2.26875	0.0236578	bf_duration_cont ~ methylation	bf_duration_cont ~ methylation + maternal_BMI + maternal_age + parity + mat_smk_preg + maternal_education + social_class + bf_intention + cell counts + SVs	1.00396	1.02406	chr7	2761640
cg14700504	8.95872	5.06773	1.7678	0.0776137	11.8439	5.2204	2.26878	0.0236589	bf_duration_cont ~ methylation	bf_duration_cont ~ methylation + maternal_BMI + maternal_age + parity + mat_smk_preg + maternal_education + social_class + bf_intention + cell counts + SVs	1.00396	1.02406	chr10	64136222	ZNF365;ZNF365;ZNF365
cg02124892	14.1847	8.35203	1.69836	0.0899731	39.7349	17.5141	2.26874	0.0236638	bf_duration_cont ~ methylation	bf_duration_cont ~ methylation + maternal_BMI + maternal_age + parity + mat_smk_preg + maternal_education + social_class + bf_intention + cell counts + SVs	1.00396	1.02406	chr3	185270360	LIPH;LIPH
cg23229143	-49.8228	26.8022	-1.85891	0.0635355	-86.5943	38.171	-2.26859	0.0236671	bf_duration_cont ~ methylation	bf_duration_cont ~ methylation + maternal_BMI + maternal_age + parity + mat_smk_preg + maternal_education + social_class + bf_intention + cell counts + SVs	1.00396	1.02406	chr6	36314487
cg13181019	9.63895	5.66316	1.70205	0.089296	17.2575	7.60625	2.26885	0.0236695	bf_duration_cont ~ methylation	bf_duration_cont ~ methylation + maternal_BMI + maternal_age + parity + mat_smk_preg + maternal_education + social_class + bf_intention + cell counts + SVs	1.00396	1.02406	chr10	28571582	MPP7
cg04854285	-1.80722	4.63645	-0.389786	0.696833	-12.1787	5.36871	-2.26846	0.0236703	bf_duration_cont ~ methylation	bf_duration_cont ~ methylation + maternal_BMI + maternal_age + parity + mat_smk_preg + maternal_education + social_class + bf_intention + cell counts + SVs	1.00396	1.02406	chrX	102531822	TCEAL5
cg18881247	50.2044	26.3411	1.90593	0.0571428	65.8723	29.0375	2.26853	0.0236715	bf_duration_cont ~ methylation	bf_duration_cont ~ methylation + maternal_BMI + maternal_age + parity + mat_smk_preg + maternal_education + social_class + bf_intention + cell counts + SVs	1.00396	1.02406	chr2	157189314	NR4A2
cg04016086	168.862	107.583	1.5696	0.117049	245.074	108.029	2.2686	0.0236719	bf_duration_cont ~ methylation	bf_duration_cont ~ methylation + maternal_BMI + maternal_age + parity + mat_smk_preg + maternal_education + social_class + bf_intention + cell counts + SVs	1.00396	1.02406	chr7	51384609	COBL
cg02989453	-3.65755	2.7699	-1.32046	0.187185	-10.3356	4.55626	-2.26843	0.023673	bf_duration_cont ~ methylation	bf_duration_cont ~ methylation + maternal_BMI + maternal_age + parity + mat_smk_preg + maternal_education + social_class + bf_intention + cell counts + SVs	1.00396	1.02406	chr10	995095
cg24341612	17.1714	9.22554	1.86129	0.0631983	24.2028	10.6691	2.26849	0.0236735	bf_duration_cont ~ methylation	bf_duration_cont ~ methylation + maternal_BMI + maternal_age + parity + mat_smk_preg + maternal_education + social_class + bf_intention + cell counts + SVs	1.00396	1.02406	chr20	18443888	C20orf12
cg05651393	6.01379	4.04793	1.48564	0.137906	9.3596	4.12597	2.26846	0.0236754	bf_duration_cont ~ methylation	bf_duration_cont ~ methylation + maternal_BMI + maternal_age + parity + mat_smk_preg + maternal_education + social_class + bf_intention + cell counts + SVs	1.00396	1.02406	chr1	52313499	NRD1;NRD1
cg25578028	20.6937	9.6209	2.15091	0.0318933	32.114	14.1561	2.26856	0.0236759	bf_duration_cont ~ methylation	bf_duration_cont ~ methylation + maternal_BMI + maternal_age + parity + mat_smk_preg + maternal_education + social_class + bf_intention + cell counts + SVs	1.00396	1.02406	chr17	7905704	GUCY2D
cg01802219	-16.7479	25.0329	-0.669036	0.503734	-70.4089	31.0387	-2.26842	0.0236782	bf_duration_cont ~ methylation	bf_duration_cont ~ methylation + maternal_BMI + maternal_age + parity + mat_smk_preg + maternal_education + social_class + bf_intention + cell counts + SVs	1.00396	1.02406	chr3	15468933	METTL6;EAF1;METTL6
ch.7.114165642F	0.165475	6.48569	0.0255138	0.979654	-30.2999	13.358	-2.2683	0.0236804	bf_duration_cont ~ methylation	bf_duration_cont ~ methylation + maternal_BMI + maternal_age + parity + mat_smk_preg + maternal_education + social_class + bf_intention + cell counts + SVs	1.00396	1.02406	chr7	114378406
cg25619549	-4.42037	6.07154	-0.728047	0.466872	-18.4697	8.14228	-2.26837	0.0236807	bf_duration_cont ~ methylation	bf_duration_cont ~ methylation + maternal_BMI + maternal_age + parity + mat_smk_preg + maternal_education + social_class + bf_intention + cell counts + SVs	1.00396	1.02406	chr12	49779016	SPATS2
cg23958863	-51.76	30.9971	-1.66984	0.0954788	-99.9336	44.0571	-2.26828	0.0236856	bf_duration_cont ~ methylation	bf_duration_cont ~ methylation + maternal_BMI + maternal_age + parity + mat_smk_preg + maternal_education + social_class + bf_intention + cell counts + SVs	1.00396	1.02406	chr20	47894760	C20orf199;C20orf199;ZNFX1;SNORD12C;C20orf199
cg19787366	103.327	113.254	0.912344	0.361973	270.139	119.085	2.26845	0.0236913	bf_duration_cont ~ methylation	bf_duration_cont ~ methylation + maternal_BMI + maternal_age + parity + mat_smk_preg + maternal_education + social_class + bf_intention + cell counts + SVs	1.00396	1.02406	chr18	11908900	MPPE1
cg20274304	-27.2708	12.8778	-2.11767	0.0346238	-30.6706	13.5218	-2.26824	0.023693	bf_duration_cont ~ methylation	bf_duration_cont ~ methylation + maternal_BMI + maternal_age + parity + mat_smk_preg + maternal_education + social_class + bf_intention + cell counts + SVs	1.00396	1.02406	chr8	28176295	PNOC
cg22956023	0.0678635	3.86353	0.0175651	0.985992	-11.9227	5.2573	-2.26784	0.0237089	bf_duration_cont ~ methylation	bf_duration_cont ~ methylation + maternal_BMI + maternal_age + parity + mat_smk_preg + maternal_education + social_class + bf_intention + cell counts + SVs	1.00396	1.02406	chr2	96675729	LOC729234
cg00528779	1.79996	2.02231	0.890051	0.373795	5.7335	2.52819	2.26782	0.0237094	bf_duration_cont ~ methylation	bf_duration_cont ~ methylation + maternal_BMI + maternal_age + parity + mat_smk_preg + maternal_education + social_class + bf_intention + cell counts + SVs	1.00396	1.02406	chr12	124926062	NCOR2;NCOR2
cg25157408	-6.12108	2.98597	-2.04995	0.0408095	-15.9683	7.04097	-2.26791	0.0237097	bf_duration_cont ~ methylation	bf_duration_cont ~ methylation + maternal_BMI + maternal_age + parity + mat_smk_preg + maternal_education + social_class + bf_intention + cell counts + SVs	1.00396	1.02406	chr20	7921059	HAO1
cg02491912	1.25658	6.859	0.183202	0.854702	-25.8097	11.3812	-2.26774	0.0237151	bf_duration_cont ~ methylation	bf_duration_cont ~ methylation + maternal_BMI + maternal_age + parity + mat_smk_preg + maternal_education + social_class + bf_intention + cell counts + SVs	1.00396	1.02406	chr16	74809091	FA2H
cg18217459	1.10964	1.99087	0.557366	0.577486	8.55831	3.77396	2.26773	0.0237153	bf_duration_cont ~ methylation	bf_duration_cont ~ methylation + maternal_BMI + maternal_age + parity + mat_smk_preg + maternal_education + social_class + bf_intention + cell counts + SVs	1.00396	1.02406	chr6	152429948
cg26422656	1.96685	3.23968	0.607113	0.544008	11.8357	5.21916	2.26774	0.0237192	bf_duration_cont ~ methylation	bf_duration_cont ~ methylation + maternal_BMI + maternal_age + parity + mat_smk_preg + maternal_education + social_class + bf_intention + cell counts + SVs	1.00396	1.02406	chr2	238585054	LRRFIP1
cg02841824	-8.24057	4.42157	-1.86372	0.0628527	-16.0579	7.08111	-2.26771	0.0237193	bf_duration_cont ~ methylation	bf_duration_cont ~ methylation + maternal_BMI + maternal_age + parity + mat_smk_preg + maternal_education + social_class + bf_intention + cell counts + SVs	1.00396	1.02406	chrX	57162355	SPIN2A
cg10135532	93.1837	50.0255	1.86272	0.0629919	124.928	55.0906	2.26769	0.0237197	bf_duration_cont ~ methylation	bf_duration_cont ~ methylation + maternal_BMI + maternal_age + parity + mat_smk_preg + maternal_education + social_class + bf_intention + cell counts + SVs	1.00396	1.02406	chr3	58477573	KCTD6
cg20229939	4.47984	7.5371	0.594372	0.552488	-25.4002	11.2012	-2.26763	0.0237225	bf_duration_cont ~ methylation	bf_duration_cont ~ methylation + maternal_BMI + maternal_age + parity + mat_smk_preg + maternal_education + social_class + bf_intention + cell counts + SVs	1.00396	1.02406	chr2	175197240
cg25172145	10.0886	3.68817	2.73539	0.00641641	9.12989	4.02629	2.26757	0.0237283	bf_duration_cont ~ methylation	bf_duration_cont ~ methylation + maternal_BMI + maternal_age + parity + mat_smk_preg + maternal_education + social_class + bf_intention + cell counts + SVs	1.00396	1.02406	chr22	22296625	PPM1F
cg24520800	114.7	40.5358	2.82959	0.00481883	112.765	49.7289	2.2676	0.0237285	bf_duration_cont ~ methylation	bf_duration_cont ~ methylation + maternal_BMI + maternal_age + parity + mat_smk_preg + maternal_education + social_class + bf_intention + cell counts + SVs	1.00396	1.02406	chr6	7389821	CAGE1;CAGE1;CAGE1;CAGE1;CAGE1;CAGE1;RIOK1
cg04847638	-5.32449	4.81768	-1.1052	0.269523	-14.1944	6.2598	-2.26755	0.0237312	bf_duration_cont ~ methylation	bf_duration_cont ~ methylation + maternal_BMI + maternal_age + parity + mat_smk_preg + maternal_education + social_class + bf_intention + cell counts + SVs	1.00396	1.02406	chr4	22744871	GBA3;GBA3
cg07864031	113.357	89.4276	1.26758	0.20544	206.621	91.1242	2.26747	0.0237327	bf_duration_cont ~ methylation	bf_duration_cont ~ methylation + maternal_BMI + maternal_age + parity + mat_smk_preg + maternal_education + social_class + bf_intention + cell counts + SVs	1.00396	1.02406	chr3	16220043	GALNTL2
cg02914063	-6.19585	7.30868	-0.847739	0.396929	-17.5815	7.75345	-2.26757	0.0237335	bf_duration_cont ~ methylation	bf_duration_cont ~ methylation + maternal_BMI + maternal_age + parity + mat_smk_preg + maternal_education + social_class + bf_intention + cell counts + SVs	1.00396	1.02406	chr1	205042927	CNTN2
cg16586002	-261.574	110.149	-2.37474	0.0178765	-258.858	114.172	-2.26726	0.0237458	bf_duration_cont ~ methylation	bf_duration_cont ~ methylation + maternal_BMI + maternal_age + parity + mat_smk_preg + maternal_education + social_class + bf_intention + cell counts + SVs	1.00396	1.02406	chr3	196594898	SENP5;SENP5
cg21609804	-6.72672	4.72251	-1.4244	0.154854	-12.9053	5.69204	-2.26725	0.0237458	bf_duration_cont ~ methylation	bf_duration_cont ~ methylation + maternal_BMI + maternal_age + parity + mat_smk_preg + maternal_education + social_class + bf_intention + cell counts + SVs	1.00396	1.02406	chr11	63678193	MARK2;MARK2;MARK2;MARK2;MARK2
cg16691888	-2.54299	3.30603	-0.769198	0.442079	-12.7179	5.60948	-2.26722	0.0237465	bf_duration_cont ~ methylation	bf_duration_cont ~ methylation + maternal_BMI + maternal_age + parity + mat_smk_preg + maternal_education + social_class + bf_intention + cell counts + SVs	1.00396	1.02406	chr2	170219230	LRP2
cg15744240	7.59067	4.29073	1.76908	0.0773937	13.3732	5.89846	2.26723	0.0237504	bf_duration_cont ~ methylation	bf_duration_cont ~ methylation + maternal_BMI + maternal_age + parity + mat_smk_preg + maternal_education + social_class + bf_intention + cell counts + SVs	1.00396	1.02406	chr13	103053761	FGF14
cg24605338	3.95292	3.38581	1.1675	0.243475	8.02412	3.53933	2.26713	0.0237529	bf_duration_cont ~ methylation	bf_duration_cont ~ methylation + maternal_BMI + maternal_age + parity + mat_smk_preg + maternal_education + social_class + bf_intention + cell counts + SVs	1.00396	1.02406	chrX	17395856	NHS
cg27312388	90.6991	32.9291	2.75437	0.00606	88.257	38.9286	2.26715	0.0237534	bf_duration_cont ~ methylation	bf_duration_cont ~ methylation + maternal_BMI + maternal_age + parity + mat_smk_preg + maternal_education + social_class + bf_intention + cell counts + SVs	1.00396	1.02406	chr11	132864165	OPCML
cg00134776	38.0722	13.6354	2.79216	0.00540984	35.8897	15.8287	2.26738	0.0237538	bf_duration_cont ~ methylation	bf_duration_cont ~ methylation + maternal_BMI + maternal_age + parity + mat_smk_preg + maternal_education + social_class + bf_intention + cell counts + SVs	1.00396	1.02406	chr3	139653573	CLSTN2
cg02262221	6.64897	2.93608	2.26457	0.0238948	6.96925	3.07413	2.26706	0.0237562	bf_duration_cont ~ methylation	bf_duration_cont ~ methylation + maternal_BMI + maternal_age + parity + mat_smk_preg + maternal_education + social_class + bf_intention + cell counts + SVs	1.00396	1.02406	chr4	91047852	FAM190A
cg20555854	-6.21281	3.63289	-1.71015	0.0877615	-8.88392	3.91864	-2.26709	0.0237597	bf_duration_cont ~ methylation	bf_duration_cont ~ methylation + maternal_BMI + maternal_age + parity + mat_smk_preg + maternal_education + social_class + bf_intention + cell counts + SVs	1.00396	1.02406	chr8	142231133	SLC45A4
cg02347527	19.7905	6.52687	3.03216	0.00253306	19.4763	8.59129	2.26699	0.0237615	bf_duration_cont ~ methylation	bf_duration_cont ~ methylation + maternal_BMI + maternal_age + parity + mat_smk_preg + maternal_education + social_class + bf_intention + cell counts + SVs	1.00396	1.02406	chr12	113916891
cg09639735	23.6122	67.4691	0.34997	0.726486	173.977	76.741	2.26707	0.0237619	bf_duration_cont ~ methylation	bf_duration_cont ~ methylation + maternal_BMI + maternal_age + parity + mat_smk_preg + maternal_education + social_class + bf_intention + cell counts + SVs	1.00396	1.02406	chr11	10326570	ADM
cg13295852	-11.7415	5.96811	-1.96737	0.0496103	-15.6426	6.89989	-2.26707	0.0237634	bf_duration_cont ~ methylation	bf_duration_cont ~ methylation + maternal_BMI + maternal_age + parity + mat_smk_preg + maternal_education + social_class + bf_intention + cell counts + SVs	1.00396	1.02406	chr2	73155195	EMX1
cg06993050	-20.2478	10.5486	-1.91949	0.0553983	-27.0887	11.9495	-2.26692	0.0237661	bf_duration_cont ~ methylation	bf_duration_cont ~ methylation + maternal_BMI + maternal_age + parity + mat_smk_preg + maternal_education + social_class + bf_intention + cell counts + SVs	1.00396	1.02406	chr5	156773825	CYFIP2;C5orf40;CYFIP2;CYFIP2
cg06876053	5.6354	3.29538	1.71009	0.0877702	10.3631	4.57139	2.26695	0.0237661	bf_duration_cont ~ methylation	bf_duration_cont ~ methylation + maternal_BMI + maternal_age + parity + mat_smk_preg + maternal_education + social_class + bf_intention + cell counts + SVs	1.00396	1.02406	chr11	9810051	SBF2
cg00792123	27.3102	10.6271	2.56987	0.0104152	32.4534	14.3163	2.26688	0.0237697	bf_duration_cont ~ methylation	bf_duration_cont ~ methylation + maternal_BMI + maternal_age + parity + mat_smk_preg + maternal_education + social_class + bf_intention + cell counts + SVs	1.00396	1.02406	chr2	20850523	HS1BP3
cg14173442	-4.19989	3.76232	-1.1163	0.264746	-10.4052	4.59003	-2.2669	0.023772	bf_duration_cont ~ methylation	bf_duration_cont ~ methylation + maternal_BMI + maternal_age + parity + mat_smk_preg + maternal_education + social_class + bf_intention + cell counts + SVs	1.00396	1.02406	chr13	24008109	SACS
cg15067401	36.0088	11.8033	3.05073	0.0023845	39.9165	17.6089	2.26684	0.023773	bf_duration_cont ~ methylation	bf_duration_cont ~ methylation + maternal_BMI + maternal_age + parity + mat_smk_preg + maternal_education + social_class + bf_intention + cell counts + SVs	1.00396	1.02406	chr12	88536400	TMTC3;CEP290
cg22783664	29.6049	13.559	2.1834	0.0293955	33.6396	14.84	2.26681	0.0237743	bf_duration_cont ~ methylation	bf_duration_cont ~ methylation + maternal_BMI + maternal_age + parity + mat_smk_preg + maternal_education + social_class + bf_intention + cell counts + SVs	1.00396	1.02406	chr6	144479349	STX11
cg04275692	-5.28508	3.27391	-1.6143	0.106987	-8.14432	3.59311	-2.26665	0.0237816	bf_duration_cont ~ methylation	bf_duration_cont ~ methylation + maternal_BMI + maternal_age + parity + mat_smk_preg + maternal_education + social_class + bf_intention + cell counts + SVs	1.00396	1.02406	chr7	45610627
cg15505615	-0.478443	3.33242	-0.143572	0.885887	-8.71841	3.84641	-2.26663	0.0237825	bf_duration_cont ~ methylation	bf_duration_cont ~ methylation + maternal_BMI + maternal_age + parity + mat_smk_preg + maternal_education + social_class + bf_intention + cell counts + SVs	1.00396	1.02406	chr20	61447369	COL9A3
cg05798996	-10.0485	4.52235	-2.22197	0.026668	-10.4473	4.60893	-2.26676	0.0237854	bf_duration_cont ~ methylation	bf_duration_cont ~ methylation + maternal_BMI + maternal_age + parity + mat_smk_preg + maternal_education + social_class + bf_intention + cell counts + SVs	1.00396	1.02406	chr7	1249043
cg12918604	0.951863	1.75762	0.541563	0.588321	6.73438	2.97115	2.26659	0.0237854	bf_duration_cont ~ methylation	bf_duration_cont ~ methylation + maternal_BMI + maternal_age + parity + mat_smk_preg + maternal_education + social_class + bf_intention + cell counts + SVs	1.00396	1.02406	chr2	190541400	ANKAR
cg18605491	44.4183	15.4762	2.87011	0.00424933	47.972	21.1643	2.26664	0.023786	bf_duration_cont ~ methylation	bf_duration_cont ~ methylation + maternal_BMI + maternal_age + parity + mat_smk_preg + maternal_education + social_class + bf_intention + cell counts + SVs	1.00396	1.02406	chr17	79995663	DCXR
cg27527338	7.15104	2.65201	2.69646	0.00720476	5.94954	2.62491	2.26657	0.0237863	bf_duration_cont ~ methylation	bf_duration_cont ~ methylation + maternal_BMI + maternal_age + parity + mat_smk_preg + maternal_education + social_class + bf_intention + cell counts + SVs	1.00396	1.02406	chr6	31381540	MICA
cg00776028	-8.41571	6.06067	-1.38858	0.165481	-16.0865	7.09732	-2.26656	0.0237905	bf_duration_cont ~ methylation	bf_duration_cont ~ methylation + maternal_BMI + maternal_age + parity + mat_smk_preg + maternal_education + social_class + bf_intention + cell counts + SVs	1.00396	1.02406	chr7	97838735	LMTK2
cg15138702	15.1098	7.25986	2.08127	0.0378366	17.3392	7.65014	2.26652	0.0237935	bf_duration_cont ~ methylation	bf_duration_cont ~ methylation + maternal_BMI + maternal_age + parity + mat_smk_preg + maternal_education + social_class + bf_intention + cell counts + SVs	1.00396	1.02406	chr1	59447932
cg07160277	-1.55032	6.93572	-0.223527	0.823201	-20.5704	9.07612	-2.26643	0.0237965	bf_duration_cont ~ methylation	bf_duration_cont ~ methylation + maternal_BMI + maternal_age + parity + mat_smk_preg + maternal_education + social_class + bf_intention + cell counts + SVs	1.00396	1.02406	chr4	165304855	MARCH1
cg03629948	-6.18959	3.54825	-1.7444	0.0816024	-8.77997	3.87398	-2.26639	0.0237987	bf_duration_cont ~ methylation	bf_duration_cont ~ methylation + maternal_BMI + maternal_age + parity + mat_smk_preg + maternal_education + social_class + bf_intention + cell counts + SVs	1.00396	1.02406	chr4	1804007	FGFR3;FGFR3;FGFR3
cg23814365	-18.0462	14.8603	-1.21439	0.225077	-37.5096	16.5503	-2.2664	0.0237988	bf_duration_cont ~ methylation	bf_duration_cont ~ methylation + maternal_BMI + maternal_age + parity + mat_smk_preg + maternal_education + social_class + bf_intention + cell counts + SVs	1.00396	1.02406	chr13	36429936	MIR548F5;DCLK1
cg05957246	-3.2336	4.86242	-0.665018	0.506295	-15.8408	6.9896	-2.26634	0.023801	bf_duration_cont ~ methylation	bf_duration_cont ~ methylation + maternal_BMI + maternal_age + parity + mat_smk_preg + maternal_education + social_class + bf_intention + cell counts + SVs	1.00396	1.02406	chr8	144869139
cg10476085	-8.13813	4.60587	-1.76691	0.0777541	-11.5991	5.11805	-2.26631	0.0238041	bf_duration_cont ~ methylation	bf_duration_cont ~ methylation + maternal_BMI + maternal_age + parity + mat_smk_preg + maternal_education + social_class + bf_intention + cell counts + SVs	1.00396	1.02406	chr5	142065737	FGF1;FGF1;FGF1;FGF1;FGF1;FGF1;FGF1
cg00767069	5.03047	2.57971	1.95001	0.0516444	8.16064	3.60095	2.26625	0.0238103	bf_duration_cont ~ methylation	bf_duration_cont ~ methylation + maternal_BMI + maternal_age + parity + mat_smk_preg + maternal_education + social_class + bf_intention + cell counts + SVs	1.00396	1.02406	chr16	9221944
cg12171863	-0.702496	6.70276	-0.104807	0.916564	-20.0543	8.84937	-2.26619	0.0238115	bf_duration_cont ~ methylation	bf_duration_cont ~ methylation + maternal_BMI + maternal_age + parity + mat_smk_preg + maternal_education + social_class + bf_intention + cell counts + SVs	1.00396	1.02406	chr18	8704534
cg17154586	-4.95747	7.51094	-0.660034	0.509488	-21.9209	9.67293	-2.26621	0.0238127	bf_duration_cont ~ methylation	bf_duration_cont ~ methylation + maternal_BMI + maternal_age + parity + mat_smk_preg + maternal_education + social_class + bf_intention + cell counts + SVs	1.00396	1.02406	chr17	37753185
cg19001522	4.70954	3.1662	1.48744	0.137432	9.87981	4.35969	2.26617	0.023817	bf_duration_cont ~ methylation	bf_duration_cont ~ methylation + maternal_BMI + maternal_age + parity + mat_smk_preg + maternal_education + social_class + bf_intention + cell counts + SVs	1.00396	1.02406	chr10	54714816
cg07857194	-5.84696	12.0786	-0.484075	0.628511	-43.335	19.123	-2.26612	0.0238181	bf_duration_cont ~ methylation	bf_duration_cont ~ methylation + maternal_BMI + maternal_age + parity + mat_smk_preg + maternal_education + social_class + bf_intention + cell counts + SVs	1.00396	1.02406	chr19	34662870	LSM14A;LSM14A
cg10323457	129.242	59.7659	2.16247	0.030978	148.217	65.4079	2.26604	0.0238207	bf_duration_cont ~ methylation	bf_duration_cont ~ methylation + maternal_BMI + maternal_age + parity + mat_smk_preg + maternal_education + social_class + bf_intention + cell counts + SVs	1.00396	1.02406	chr2	208890222	PLEKHM3;PLEKHM3
cg11170479	-1.25675	6.59896	-0.190447	0.849024	-17.8425	7.87378	-2.26607	0.0238218	bf_duration_cont ~ methylation	bf_duration_cont ~ methylation + maternal_BMI + maternal_age + parity + mat_smk_preg + maternal_education + social_class + bf_intention + cell counts + SVs	1.00396	1.02406	chr14	93517493	ITPK1;ITPK1;ITPK1
cg14006239	4.00667	3.41407	1.17358	0.241031	7.93912	3.5036	2.26599	0.0238229	bf_duration_cont ~ methylation	bf_duration_cont ~ methylation + maternal_BMI + maternal_age + parity + mat_smk_preg + maternal_education + social_class + bf_intention + cell counts + SVs	1.00396	1.02406	chr9	133970439	AIF1L
cg01162108	-3.30867	1.87437	-1.76521	0.078037	-9.89505	4.36683	-2.26595	0.0238244	bf_duration_cont ~ methylation	bf_duration_cont ~ methylation + maternal_BMI + maternal_age + parity + mat_smk_preg + maternal_education + social_class + bf_intention + cell counts + SVs	1.00396	1.02406	chr4	169764111	PALLD;PALLD;PALLD;PALLD
cg08156120	4.7012	2.25381	2.08589	0.0374106	5.579	2.46212	2.26594	0.0238254	bf_duration_cont ~ methylation	bf_duration_cont ~ methylation + maternal_BMI + maternal_age + parity + mat_smk_preg + maternal_education + social_class + bf_intention + cell counts + SVs	1.00396	1.02406	chr14	74111075	DNAL1
cg07195941	-5.38549	10.0239	-0.537265	0.591285	-39.5959	17.4742	-2.26597	0.0238262	bf_duration_cont ~ methylation	bf_duration_cont ~ methylation + maternal_BMI + maternal_age + parity + mat_smk_preg + maternal_education + social_class + bf_intention + cell counts + SVs	1.00396	1.02406	chr17	42386123	RUNDC3A;RUNDC3A;RUNDC3A;RUNDC3A;RUNDC3A;RUNDC3A
cg05227055	-5.53319	3.03784	-1.82142	0.0690444	-7.39017	3.26138	-2.26596	0.0238265	bf_duration_cont ~ methylation	bf_duration_cont ~ methylation + maternal_BMI + maternal_age + parity + mat_smk_preg + maternal_education + social_class + bf_intention + cell counts + SVs	1.00396	1.02406	chr16	89105031
cg08702007	91.9978	30.5283	3.01353	0.0026931	86.4719	38.1605	2.266	0.0238281	bf_duration_cont ~ methylation	bf_duration_cont ~ methylation + maternal_BMI + maternal_age + parity + mat_smk_preg + maternal_education + social_class + bf_intention + cell counts + SVs	1.00396	1.02406	chr13	28712537	PAN3;LOC100288730;PAN3
cg16617753	-3.54157	3.02355	-1.17133	0.241932	-8.24891	3.6405	-2.26587	0.0238302	bf_duration_cont ~ methylation	bf_duration_cont ~ methylation + maternal_BMI + maternal_age + parity + mat_smk_preg + maternal_education + social_class + bf_intention + cell counts + SVs	1.00396	1.02406	chrX	30671090	GK;GK;GK
cg26605488	5.75347	3.98094	1.44525	0.148911	9.64304	4.25577	2.26588	0.0238312	bf_duration_cont ~ methylation	bf_duration_cont ~ methylation + maternal_BMI + maternal_age + parity + mat_smk_preg + maternal_education + social_class + bf_intention + cell counts + SVs	1.00396	1.02406	chr4	138655031
cg23645768	-4.07742	2.15359	-1.89331	0.0587983	-8.80599	3.88668	-2.26569	0.0238416	bf_duration_cont ~ methylation	bf_duration_cont ~ methylation + maternal_BMI + maternal_age + parity + mat_smk_preg + maternal_education + social_class + bf_intention + cell counts + SVs	1.00396	1.02406	chr2	241457438	ANKMY1;ANKMY1
cg10094443	-4.90058	7.81579	-0.62701	0.530893	-25.801	11.3876	-2.26571	0.0238428	bf_duration_cont ~ methylation	bf_duration_cont ~ methylation + maternal_BMI + maternal_age + parity + mat_smk_preg + maternal_education + social_class + bf_intention + cell counts + SVs	1.00396	1.02406	chr4	39529866	UGDH
cg21667943	-2.45067	2.87304	-0.852987	0.394008	-10.5124	4.64015	-2.26554	0.0238506	bf_duration_cont ~ methylation	bf_duration_cont ~ methylation + maternal_BMI + maternal_age + parity + mat_smk_preg + maternal_education + social_class + bf_intention + cell counts + SVs	1.00396	1.02406	chr12	56210943	ORMDL2;SARNP;SARNP;SARNP
cg10134204	12.5674	5.37049	2.34008	0.019613	15.3732	6.78542	2.26562	0.0238528	bf_duration_cont ~ methylation	bf_duration_cont ~ methylation + maternal_BMI + maternal_age + parity + mat_smk_preg + maternal_education + social_class + bf_intention + cell counts + SVs	1.00396	1.02406	chr6	143834261	FUCA2
cg14389547	-2.21132	3.00201	-0.736615	0.461644	-11.1138	4.90574	-2.26547	0.0238544	bf_duration_cont ~ methylation	bf_duration_cont ~ methylation + maternal_BMI + maternal_age + parity + mat_smk_preg + maternal_education + social_class + bf_intention + cell counts + SVs	1.00396	1.02406	chr19	3398778	NFIC;NFIC
cg15874481	-5.01577	4.19343	-1.1961	0.232138	-10.1048	4.46015	-2.26557	0.0238548	bf_duration_cont ~ methylation	bf_duration_cont ~ methylation + maternal_BMI + maternal_age + parity + mat_smk_preg + maternal_education + social_class + bf_intention + cell counts + SVs	1.00396	1.02406	chr11	70517057	SHANK2
cg13321358	-10.2493	5.11534	-2.00364	0.0455586	-13.0821	5.77471	-2.26541	0.0238588	bf_duration_cont ~ methylation	bf_duration_cont ~ methylation + maternal_BMI + maternal_age + parity + mat_smk_preg + maternal_education + social_class + bf_intention + cell counts + SVs	1.00396	1.02406	chr11	60500686
cg10151583	-2.9122	1.37801	-2.11334	0.0349842	-3.02228	1.3341	-2.2654	0.023859	bf_duration_cont ~ methylation	bf_duration_cont ~ methylation + maternal_BMI + maternal_age + parity + mat_smk_preg + maternal_education + social_class + bf_intention + cell counts + SVs	1.00396	1.02406	chr16	88460502
cg03589001	-1.70736	3.01433	-0.566415	0.571323	-7.09875	3.13357	-2.26539	0.0238593	bf_duration_cont ~ methylation	bf_duration_cont ~ methylation + maternal_BMI + maternal_age + parity + mat_smk_preg + maternal_education + social_class + bf_intention + cell counts + SVs	1.00396	1.02406	chr15	79164714	MORF4L1;MORF4L1
cg25428177	11.7177	7.58174	1.54552	0.122771	16.7461	7.39142	2.26562	0.0238622	bf_duration_cont ~ methylation	bf_duration_cont ~ methylation + maternal_BMI + maternal_age + parity + mat_smk_preg + maternal_education + social_class + bf_intention + cell counts + SVs	1.00396	1.02406	chr4	1039554
cg26638975	-6.40227	3.94946	-1.62105	0.105532	-8.93447	3.94401	-2.26533	0.0238632	bf_duration_cont ~ methylation	bf_duration_cont ~ methylation + maternal_BMI + maternal_age + parity + mat_smk_preg + maternal_education + social_class + bf_intention + cell counts + SVs	1.00396	1.02406	chr19	51876721	NKG7
cg08112354	57.2491	33.1444	1.72726	0.0846418	86.48	38.1749	2.26536	0.0238661	bf_duration_cont ~ methylation	bf_duration_cont ~ methylation + maternal_BMI + maternal_age + parity + mat_smk_preg + maternal_education + social_class + bf_intention + cell counts + SVs	1.00396	1.02406	chr14	105452552	C14orf79
cg23977631	161.196	121.585	1.32579	0.185415	278.633	123	2.26531	0.0238663	bf_duration_cont ~ methylation	bf_duration_cont ~ methylation + maternal_BMI + maternal_age + parity + mat_smk_preg + maternal_education + social_class + bf_intention + cell counts + SVs	1.00396	1.02406	chr2	100938799	LONRF2;LONRF2
cg11716026	-5.58895	3.53789	-1.57974	0.114699	-10.2888	4.54184	-2.26534	0.0238663	bf_duration_cont ~ methylation	bf_duration_cont ~ methylation + maternal_BMI + maternal_age + parity + mat_smk_preg + maternal_education + social_class + bf_intention + cell counts + SVs	1.00396	1.02406	chr11	2016937	H19
cg23730617	9.66977	3.50453	2.75922	0.00597167	9.11462	4.02372	2.26522	0.0238716	bf_duration_cont ~ methylation	bf_duration_cont ~ methylation + maternal_BMI + maternal_age + parity + mat_smk_preg + maternal_education + social_class + bf_intention + cell counts + SVs	1.00396	1.02406	chr3	160823505	B3GALNT1;B3GALNT1;B3GALNT1;B3GALNT1;B3GALNT1
cg22993706	1.36939	2.45634	0.557492	0.577399	8.81562	3.8918	2.26518	0.0238721	bf_duration_cont ~ methylation	bf_duration_cont ~ methylation + maternal_BMI + maternal_age + parity + mat_smk_preg + maternal_education + social_class + bf_intention + cell counts + SVs	1.00396	1.02406	chr8	75542856
cg01909243	-10.0549	9.02146	-1.11455	0.265494	-24.6742	10.8926	-2.26523	0.0238731	bf_duration_cont ~ methylation	bf_duration_cont ~ methylation + maternal_BMI + maternal_age + parity + mat_smk_preg + maternal_education + social_class + bf_intention + cell counts + SVs	1.00396	1.02406	chr1	173822262	DARS2
cg23615892	4.93585	2.8201	1.75024	0.0805881	7.07404	3.123	2.26514	0.0238746	bf_duration_cont ~ methylation	bf_duration_cont ~ methylation + maternal_BMI + maternal_age + parity + mat_smk_preg + maternal_education + social_class + bf_intention + cell counts + SVs	1.00396	1.02406	chr1	215825505	USH2A
cg10596537	10.3748	5.3538	1.93783	0.0531204	12.3344	5.44518	2.2652	0.0238773	bf_duration_cont ~ methylation	bf_duration_cont ~ methylation + maternal_BMI + maternal_age + parity + mat_smk_preg + maternal_education + social_class + bf_intention + cell counts + SVs	1.00396	1.02406	chr15	73406657	NEO1
cg17456266	79.2954	54.3337	1.45941	0.144976	129.901	57.3486	2.26511	0.0238777	bf_duration_cont ~ methylation	bf_duration_cont ~ methylation + maternal_BMI + maternal_age + parity + mat_smk_preg + maternal_education + social_class + bf_intention + cell counts + SVs	1.00396	1.02406	chr11	43964085	LOC387763
cg24836833	58.5632	20.6335	2.83826	0.00469153	61.7047	27.2413	2.26512	0.0238813	bf_duration_cont ~ methylation	bf_duration_cont ~ methylation + maternal_BMI + maternal_age + parity + mat_smk_preg + maternal_education + social_class + bf_intention + cell counts + SVs	1.00396	1.02406	chr19	12662709	ZNF564
cg22629722	9.29092	5.20265	1.78581	0.0746372	13.9961	6.1795	2.26493	0.0238888	bf_duration_cont ~ methylation	bf_duration_cont ~ methylation + maternal_BMI + maternal_age + parity + mat_smk_preg + maternal_education + social_class + bf_intention + cell counts + SVs	1.00396	1.02406	chrX	53446266	SMC1A
cg15473617	-4.55081	1.9969	-2.27894	0.0230218	-5.75909	2.54273	-2.26492	0.0238889	bf_duration_cont ~ methylation	bf_duration_cont ~ methylation + maternal_BMI + maternal_age + parity + mat_smk_preg + maternal_education + social_class + bf_intention + cell counts + SVs	1.00396	1.02406	chr16	89593170	SPG7;SPG7
cg03514678	7.45222	3.3672	2.21318	0.0272691	9.40164	4.15078	2.26503	0.0238901	bf_duration_cont ~ methylation	bf_duration_cont ~ methylation + maternal_BMI + maternal_age + parity + mat_smk_preg + maternal_education + social_class + bf_intention + cell counts + SVs	1.00396	1.02406	chrX	148586584	IDS;IDS;IDS;IDS
cg16780944	1.74668	2.36288	0.739219	0.460063	8.05984	3.5586	2.26489	0.0238903	bf_duration_cont ~ methylation	bf_duration_cont ~ methylation + maternal_BMI + maternal_age + parity + mat_smk_preg + maternal_education + social_class + bf_intention + cell counts + SVs	1.00396	1.02406	chr4	178777505	LOC285501
cg20980408	-7.95508	6.00222	-1.32536	0.18556	-16.3065	7.19971	-2.26488	0.0238928	bf_duration_cont ~ methylation	bf_duration_cont ~ methylation + maternal_BMI + maternal_age + parity + mat_smk_preg + maternal_education + social_class + bf_intention + cell counts + SVs	1.00396	1.02406	chr12	131291959	STX2;STX2
cg08462942	42.526	25.6699	1.65665	0.0981318	61.2256	27.0305	2.26506	0.023893	bf_duration_cont ~ methylation	bf_duration_cont ~ methylation + maternal_BMI + maternal_age + parity + mat_smk_preg + maternal_education + social_class + bf_intention + cell counts + SVs	1.00396	1.02406	chr2	242608075	ATG4B;ATG4B
cg04011173	8.33497	6.6064	1.26165	0.207593	15.2901	6.75007	2.26518	0.0238948	bf_duration_cont ~ methylation	bf_duration_cont ~ methylation + maternal_BMI + maternal_age + parity + mat_smk_preg + maternal_education + social_class + bf_intention + cell counts + SVs	1.00396	1.02406	chr3	10326540	GHRLOS;GHRLOS;C3orf42;GHRLOS;GHRLOS
cg20163085	-51.2574	30.8192	-1.66316	0.0968044	-81.1535	35.8322	-2.26482	0.0238964	bf_duration_cont ~ methylation	bf_duration_cont ~ methylation + maternal_BMI + maternal_age + parity + mat_smk_preg + maternal_education + social_class + bf_intention + cell counts + SVs	1.00396	1.02406	chr1	10510396	CORT;APITD1
cg24433265	-5.39385	4.41186	-1.22258	0.221969	-11.6251	5.13309	-2.26473	0.0238998	bf_duration_cont ~ methylation	bf_duration_cont ~ methylation + maternal_BMI + maternal_age + parity + mat_smk_preg + maternal_education + social_class + bf_intention + cell counts + SVs	1.00396	1.02406	chr12	52389247	ACVR1B
cg04843137	-1.56152	3.20497	-0.48722	0.626281	-10.6328	4.69494	-2.26473	0.0238998	bf_duration_cont ~ methylation	bf_duration_cont ~ methylation + maternal_BMI + maternal_age + parity + mat_smk_preg + maternal_education + social_class + bf_intention + cell counts + SVs	1.00396	1.02406	chr16	77760029	NUDT7;NUDT7
cg16400794	-14.8893	13.7446	-1.08329	0.279129	-31.3139	13.826	-2.26486	0.0239039	bf_duration_cont ~ methylation	bf_duration_cont ~ methylation + maternal_BMI + maternal_age + parity + mat_smk_preg + maternal_education + social_class + bf_intention + cell counts + SVs	1.00396	1.02406	chr1	27709850	CD164L2
cg10381055	7.11857	5.43244	1.31038	0.190568	16.5246	7.29674	2.26466	0.0239046	bf_duration_cont ~ methylation	bf_duration_cont ~ methylation + maternal_BMI + maternal_age + parity + mat_smk_preg + maternal_education + social_class + bf_intention + cell counts + SVs	1.00396	1.02406	chr17	80735275	TBCD
cg22849059	-1.9179	1.90859	-1.00488	0.31536	-4.26175	1.88192	-2.26457	0.0239098	bf_duration_cont ~ methylation	bf_duration_cont ~ methylation + maternal_BMI + maternal_age + parity + mat_smk_preg + maternal_education + social_class + bf_intention + cell counts + SVs	1.00396	1.02406	chr12	56882693	GLS2
cg01467630	-40.6064	18.8689	-2.15202	0.0317965	-41.5523	18.3486	-2.2646	0.0239107	bf_duration_cont ~ methylation	bf_duration_cont ~ methylation + maternal_BMI + maternal_age + parity + mat_smk_preg + maternal_education + social_class + bf_intention + cell counts + SVs	1.00396	1.02406	chr11	1714779	HCCA2
cg21417229	148.371	97.56	1.52082	0.128833	231.295	102.138	2.26453	0.0239128	bf_duration_cont ~ methylation	bf_duration_cont ~ methylation + maternal_BMI + maternal_age + parity + mat_smk_preg + maternal_education + social_class + bf_intention + cell counts + SVs	1.00396	1.02406	chr22	31477330	SMTN;SMTN;SMTN;SMTN;SMTN;SMTN
cg16953006	-11.5445	8.07734	-1.42925	0.153458	-21.8281	9.63919	-2.26451	0.0239159	bf_duration_cont ~ methylation	bf_duration_cont ~ methylation + maternal_BMI + maternal_age + parity + mat_smk_preg + maternal_education + social_class + bf_intention + cell counts + SVs	1.00396	1.02406	chr2	201857
cg20948377	4.82881	2.02115	2.38914	0.017196	7.80815	3.44816	2.26444	0.0239178	bf_duration_cont ~ methylation	bf_duration_cont ~ methylation + maternal_BMI + maternal_age + parity + mat_smk_preg + maternal_education + social_class + bf_intention + cell counts + SVs	1.00396	1.02406	chr2	86251134	LOC90784
cg19428336	-10.4458	11.1356	-0.938048	0.348602	-29.9254	13.215	-2.26451	0.023919	bf_duration_cont ~ methylation	bf_duration_cont ~ methylation + maternal_BMI + maternal_age + parity + mat_smk_preg + maternal_education + social_class + bf_intention + cell counts + SVs	1.00396	1.02406	chr4	187645448	FAT1
cg10918016	-79.5799	34.9017	-2.28011	0.0229636	-88.8902	39.2513	-2.26464	0.0239196	bf_duration_cont ~ methylation	bf_duration_cont ~ methylation + maternal_BMI + maternal_age + parity + mat_smk_preg + maternal_education + social_class + bf_intention + cell counts + SVs	1.00396	1.02406	chr12	124809934	NCOR2;NCOR2
cg19771372	-6.34071	3.75093	-1.69044	0.0914644	-9.38249	4.14359	-2.26434	0.023925	bf_duration_cont ~ methylation	bf_duration_cont ~ methylation + maternal_BMI + maternal_age + parity + mat_smk_preg + maternal_education + social_class + bf_intention + cell counts + SVs	1.00396	1.02406	chr19	4153713	CREB3L3;CREB3L3
cg24765360	7.99011	4.43974	1.79968	0.0724134	13.0581	5.76689	2.26432	0.0239254	bf_duration_cont ~ methylation	bf_duration_cont ~ methylation + maternal_BMI + maternal_age + parity + mat_smk_preg + maternal_education + social_class + bf_intention + cell counts + SVs	1.00396	1.02406	chr2	119611101
cg07053469	160.377	83.0068	1.93209	0.0538219	186.924	82.5527	2.2643	0.0239293	bf_duration_cont ~ methylation	bf_duration_cont ~ methylation + maternal_BMI + maternal_age + parity + mat_smk_preg + maternal_education + social_class + bf_intention + cell counts + SVs	1.00396	1.02406	chr19	40023281	EID2B
cg20955894	6.28829	10.8606	0.579002	0.562806	-57.4104	25.355	-2.26426	0.0239301	bf_duration_cont ~ methylation	bf_duration_cont ~ methylation + maternal_BMI + maternal_age + parity + mat_smk_preg + maternal_education + social_class + bf_intention + cell counts + SVs	1.00396	1.02406	chr17	75447655	SEPT9;SEPT9;SEPT9;SEPT9;SEPT9;SEPT9
cg20392203	-73.495	34.7128	-2.11723	0.034682	-76.2979	33.691	-2.26464	0.0239348	bf_duration_cont ~ methylation	bf_duration_cont ~ methylation + maternal_BMI + maternal_age + parity + mat_smk_preg + maternal_education + social_class + bf_intention + cell counts + SVs	1.00396	1.02406	chr7	636590	PRKAR1B;PRKAR1B;PRKAR1B;PRKAR1B;PRKAR1B;PRKAR1B
cg25367559	22.6226	11.4204	1.98089	0.0480622	30.5236	13.4813	2.26414	0.0239387	bf_duration_cont ~ methylation	bf_duration_cont ~ methylation + maternal_BMI + maternal_age + parity + mat_smk_preg + maternal_education + social_class + bf_intention + cell counts + SVs	1.00396	1.02406	chr12	3721199
cg27606822	-8.69083	4.77405	-1.82043	0.0692154	-12.4964	5.51867	-2.26439	0.0239399	bf_duration_cont ~ methylation	bf_duration_cont ~ methylation + maternal_BMI + maternal_age + parity + mat_smk_preg + maternal_education + social_class + bf_intention + cell counts + SVs	1.00396	1.02406	chr12	58219365	CTDSP2;MIR26A2
cg19895197	19.0684	7.2369	2.63488	0.00863525	20.2231	8.93229	2.26404	0.0239447	bf_duration_cont ~ methylation	bf_duration_cont ~ methylation + maternal_BMI + maternal_age + parity + mat_smk_preg + maternal_education + social_class + bf_intention + cell counts + SVs	1.00396	1.02406	chr17	37887061	C17orf37
cg13862860	7.19624	4.25615	1.69078	0.0914044	9.68975	4.27981	2.26406	0.0239466	bf_duration_cont ~ methylation	bf_duration_cont ~ methylation + maternal_BMI + maternal_age + parity + mat_smk_preg + maternal_education + social_class + bf_intention + cell counts + SVs	1.00396	1.02406	chr11	123297308
cg10052190	-11.566	7.37282	-1.56874	0.117292	-16.9576	7.48801	-2.26463	0.0239472	bf_duration_cont ~ methylation	bf_duration_cont ~ methylation + maternal_BMI + maternal_age + parity + mat_smk_preg + maternal_education + social_class + bf_intention + cell counts + SVs	1.00396	1.02406	chr16	22019676	C16orf52
cg24507144	41.5843	20.0445	2.0746	0.0384562	58.0845	25.6551	2.26405	0.0239479	bf_duration_cont ~ methylation	bf_duration_cont ~ methylation + maternal_BMI + maternal_age + parity + mat_smk_preg + maternal_education + social_class + bf_intention + cell counts + SVs	1.00396	1.02406	chr13	103047225	FGF14
cg08114691	13.4642	5.2588	2.56032	0.0107042	12.2267	5.40043	2.26403	0.0239481	bf_duration_cont ~ methylation	bf_duration_cont ~ methylation + maternal_BMI + maternal_age + parity + mat_smk_preg + maternal_education + social_class + bf_intention + cell counts + SVs	1.00396	1.02406	chr19	3206080	NCLN
cg00279755	2.19379	4.06253	0.540005	0.589396	15.9655	7.05186	2.26402	0.0239481	bf_duration_cont ~ methylation	bf_duration_cont ~ methylation + maternal_BMI + maternal_age + parity + mat_smk_preg + maternal_education + social_class + bf_intention + cell counts + SVs	1.00396	1.02406	chr11	103584918
cg01713582	-5.85414	3.31593	-1.76546	0.0779949	-8.36783	3.69612	-2.26395	0.0239482	bf_duration_cont ~ methylation	bf_duration_cont ~ methylation + maternal_BMI + maternal_age + parity + mat_smk_preg + maternal_education + social_class + bf_intention + cell counts + SVs	1.00396	1.02406	chr4	146599894	C4orf51
cg19734870	4.15337	10.1021	0.411137	0.681119	-31.8747	14.0792	-2.26397	0.0239486	bf_duration_cont ~ methylation	bf_duration_cont ~ methylation + maternal_BMI + maternal_age + parity + mat_smk_preg + maternal_education + social_class + bf_intention + cell counts + SVs	1.00396	1.02406	chr5	87956883	LOC645323
cg17221945	-10.8374	9.93759	-1.09054	0.275916	-24.7405	10.9281	-2.26393	0.0239518	bf_duration_cont ~ methylation	bf_duration_cont ~ methylation + maternal_BMI + maternal_age + parity + mat_smk_preg + maternal_education + social_class + bf_intention + cell counts + SVs	1.00396	1.02406	chr1	39953603
cg22277847	-3.11922	8.68299	-0.359233	0.719549	-20.3913	9.00735	-2.26384	0.0239607	bf_duration_cont ~ methylation	bf_duration_cont ~ methylation + maternal_BMI + maternal_age + parity + mat_smk_preg + maternal_education + social_class + bf_intention + cell counts + SVs	1.00396	1.02406	chr19	51293570	ACPT
cg10535675	3.35155	3.12268	1.07329	0.283571	10.005	4.41968	2.26375	0.0239607	bf_duration_cont ~ methylation	bf_duration_cont ~ methylation + maternal_BMI + maternal_age + parity + mat_smk_preg + maternal_education + social_class + bf_intention + cell counts + SVs	1.00396	1.02406	chr11	85955574	EED;EED
cg04145643	-9.19404	4.04414	-2.27342	0.0233534	-13.1372	5.80332	-2.26374	0.0239613	bf_duration_cont ~ methylation	bf_duration_cont ~ methylation + maternal_BMI + maternal_age + parity + mat_smk_preg + maternal_education + social_class + bf_intention + cell counts + SVs	1.00396	1.02406	chr1	45288012	PTCH2;PTCH2
cg07013955	12.6694	5.056	2.50582	0.0124849	14.819	6.54614	2.26378	0.0239657	bf_duration_cont ~ methylation	bf_duration_cont ~ methylation + maternal_BMI + maternal_age + parity + mat_smk_preg + maternal_education + social_class + bf_intention + cell counts + SVs	1.00396	1.02406	chr16	1595532	IFT140;TMEM204
cg26305817	23.9912	12.0174	1.99637	0.0463555	28.9259	12.7776	2.2638	0.0239667	bf_duration_cont ~ methylation	bf_duration_cont ~ methylation + maternal_BMI + maternal_age + parity + mat_smk_preg + maternal_education + social_class + bf_intention + cell counts + SVs	1.00396	1.02406	chr5	172656055
cg25256099	-4.42255	2.37142	-1.86494	0.0626783	-5.95299	2.62986	-2.26361	0.0239692	bf_duration_cont ~ methylation	bf_duration_cont ~ methylation + maternal_BMI + maternal_age + parity + mat_smk_preg + maternal_education + social_class + bf_intention + cell counts + SVs	1.00396	1.02406	chr17	79484960
cg08620044	56.7364	22.0881	2.56864	0.0104543	48.9923	21.6426	2.2637	0.0239697	bf_duration_cont ~ methylation	bf_duration_cont ~ methylation + maternal_BMI + maternal_age + parity + mat_smk_preg + maternal_education + social_class + bf_intention + cell counts + SVs	1.00396	1.02406	chr5	87980976	LOC645323
cg26450860	5.79456	2.94882	1.96504	0.0498735	6.91696	3.05568	2.26364	0.02397	bf_duration_cont ~ methylation	bf_duration_cont ~ methylation + maternal_BMI + maternal_age + parity + mat_smk_preg + maternal_education + social_class + bf_intention + cell counts + SVs	1.00396	1.02406	chr12	125413164
cg24455683	-19.6528	10.7615	-1.82622	0.0683252	-26.3584	11.644	-2.26368	0.0239735	bf_duration_cont ~ methylation	bf_duration_cont ~ methylation + maternal_BMI + maternal_age + parity + mat_smk_preg + maternal_education + social_class + bf_intention + cell counts + SVs	1.00396	1.02406	chr7	2608425	IQCE;IQCE
cg00708789	6.63214	3.33281	1.98995	0.0470512	12.4596	5.50447	2.26355	0.0239744	bf_duration_cont ~ methylation	bf_duration_cont ~ methylation + maternal_BMI + maternal_age + parity + mat_smk_preg + maternal_education + social_class + bf_intention + cell counts + SVs	1.00396	1.02406	chr4	16083440	PROM1;PROM1
ch.20.752957R	-3.32992	7.54	-0.441634	0.658915	-21.2573	9.39093	-2.2636	0.0239749	bf_duration_cont ~ methylation	bf_duration_cont ~ methylation + maternal_BMI + maternal_age + parity + mat_smk_preg + maternal_education + social_class + bf_intention + cell counts + SVs	1.00396	1.02406	chr20	35702558	RBL1;RBL1
cg15350652	-8.02268	5.24259	-1.53029	0.126478	-12.2179	5.3976	-2.26357	0.0239754	bf_duration_cont ~ methylation	bf_duration_cont ~ methylation + maternal_BMI + maternal_age + parity + mat_smk_preg + maternal_education + social_class + bf_intention + cell counts + SVs	1.00396	1.02406	chr6	144259320	C6orf94
cg01067151	22.4178	6.6184	3.38719	0.000753136	15.2804	6.75062	2.26356	0.0239789	bf_duration_cont ~ methylation	bf_duration_cont ~ methylation + maternal_BMI + maternal_age + parity + mat_smk_preg + maternal_education + social_class + bf_intention + cell counts + SVs	1.00396	1.02406	chr1	63792863
cg14188639	17.5104	6.12349	2.85955	0.00439315	13.658	6.03379	2.26359	0.0239794	bf_duration_cont ~ methylation	bf_duration_cont ~ methylation + maternal_BMI + maternal_age + parity + mat_smk_preg + maternal_education + social_class + bf_intention + cell counts + SVs	1.00396	1.02406	chr11	2161544	INS-IGF2;IGF2AS;IGF2;IGF2;IGF2AS;IGF2
cg00040008	39.3772	16.6456	2.36563	0.0183201	45.8838	20.2711	2.26351	0.0239802	bf_duration_cont ~ methylation	bf_duration_cont ~ methylation + maternal_BMI + maternal_age + parity + mat_smk_preg + maternal_education + social_class + bf_intention + cell counts + SVs	1.00396	1.02406	chr4	166128394	KLHL2
cg02387675	-4.49795	2.45264	-1.83392	0.0671608	-6.80963	3.0086	-2.26339	0.0239829	bf_duration_cont ~ methylation	bf_duration_cont ~ methylation + maternal_BMI + maternal_age + parity + mat_smk_preg + maternal_education + social_class + bf_intention + cell counts + SVs	1.00396	1.02406	chr12	130683325
cg05705496	9.6329	5.17616	1.86101	0.0632319	12.7378	5.62783	2.26337	0.0239851	bf_duration_cont ~ methylation	bf_duration_cont ~ methylation + maternal_BMI + maternal_age + parity + mat_smk_preg + maternal_education + social_class + bf_intention + cell counts + SVs	1.00396	1.02406	chr21	45666671	DNMT3L;DNMT3L
cg05223675	5.2569	19.2982	0.272404	0.785407	55.208	24.3913	2.26343	0.0239876	bf_duration_cont ~ methylation	bf_duration_cont ~ methylation + maternal_BMI + maternal_age + parity + mat_smk_preg + maternal_education + social_class + bf_intention + cell counts + SVs	1.00396	1.02406	chr11	118888923	RPS25;TRAPPC4
cg21529778	15.3787	8.87235	1.73332	0.0835525	21.1676	9.35244	2.26332	0.0239877	bf_duration_cont ~ methylation	bf_duration_cont ~ methylation + maternal_BMI + maternal_age + parity + mat_smk_preg + maternal_education + social_class + bf_intention + cell counts + SVs	1.00396	1.02406	chr14	75898946	JDP2;JDP2;JDP2;JDP2;JDP2
cg14582642	6.64541	3.10777	2.13832	0.0328952	7.25198	3.20416	2.2633	0.0239897	bf_duration_cont ~ methylation	bf_duration_cont ~ methylation + maternal_BMI + maternal_age + parity + mat_smk_preg + maternal_education + social_class + bf_intention + cell counts + SVs	1.00396	1.02406	chr11	2890319	KCNQ1DN
cg02836830	75.1287	70.7673	1.06163	0.288836	165.347	73.0542	2.26335	0.02399	bf_duration_cont ~ methylation	bf_duration_cont ~ methylation + maternal_BMI + maternal_age + parity + mat_smk_preg + maternal_education + social_class + bf_intention + cell counts + SVs	1.00396	1.02406	chr20	3767452	CENPB
cg14528310	-13.1347	6.2468	-2.10263	0.0359148	-13.9184	6.14973	-2.26325	0.023992	bf_duration_cont ~ methylation	bf_duration_cont ~ methylation + maternal_BMI + maternal_age + parity + mat_smk_preg + maternal_education + social_class + bf_intention + cell counts + SVs	1.00396	1.02406	chr1	152757464	LCE1E
cg21461281	-3.64018	2.67457	-1.36103	0.174019	-9.61796	4.24956	-2.26328	0.0239929	bf_duration_cont ~ methylation	bf_duration_cont ~ methylation + maternal_BMI + maternal_age + parity + mat_smk_preg + maternal_education + social_class + bf_intention + cell counts + SVs	1.00396	1.02406	chr7	11730278	THSD7A
cg21827581	-6.81473	2.85091	-2.39037	0.0171397	-7.11394	3.14326	-2.26323	0.023994	bf_duration_cont ~ methylation	bf_duration_cont ~ methylation + maternal_BMI + maternal_age + parity + mat_smk_preg + maternal_education + social_class + bf_intention + cell counts + SVs	1.00396	1.02406	chr2	3328497	TSSC1
cg24686224	-4.71261	17.5729	-0.268174	0.788658	-54.1824	23.9405	-2.26321	0.0239954	bf_duration_cont ~ methylation	bf_duration_cont ~ methylation + maternal_BMI + maternal_age + parity + mat_smk_preg + maternal_education + social_class + bf_intention + cell counts + SVs	1.00396	1.02406	chr2	223520411	FARSB
cg11758841	2.97079	2.19587	1.3529	0.176597	7.53392	3.32899	2.26313	0.0239993	bf_duration_cont ~ methylation	bf_duration_cont ~ methylation + maternal_BMI + maternal_age + parity + mat_smk_preg + maternal_education + social_class + bf_intention + cell counts + SVs	1.00396	1.02406	chr11	12530155	PARVA
cg15539318	1.38905	1.9982	0.695152	0.487229	6.98355	3.08581	2.26312	0.0239999	bf_duration_cont ~ methylation	bf_duration_cont ~ methylation + maternal_BMI + maternal_age + parity + mat_smk_preg + maternal_education + social_class + bf_intention + cell counts + SVs	1.00396	1.02406	chr5	87345279
cg26944130	-11.974	8.34135	-1.4355	0.151672	-20.61	9.10677	-2.26315	0.0240016	bf_duration_cont ~ methylation	bf_duration_cont ~ methylation + maternal_BMI + maternal_age + parity + mat_smk_preg + maternal_education + social_class + bf_intention + cell counts + SVs	1.00396	1.02406	chr6	31919723	CFB
cg05088120	-9.25086	4.81301	-1.92205	0.0550729	-11.4467	5.05798	-2.2631	0.0240017	bf_duration_cont ~ methylation	bf_duration_cont ~ methylation + maternal_BMI + maternal_age + parity + mat_smk_preg + maternal_education + social_class + bf_intention + cell counts + SVs	1.00396	1.02406	chr7	157455919	PTPRN2;PTPRN2;PTPRN2
cg10092524	9.89137	7.17263	1.37904	0.168399	25.1306	11.1044	2.26313	0.0240019	bf_duration_cont ~ methylation	bf_duration_cont ~ methylation + maternal_BMI + maternal_age + parity + mat_smk_preg + maternal_education + social_class + bf_intention + cell counts + SVs	1.00396	1.02406	chr2	175574593
cg01191832	-2.89489	4.15082	-0.697427	0.485806	-9.95031	4.39682	-2.26307	0.0240034	bf_duration_cont ~ methylation	bf_duration_cont ~ methylation + maternal_BMI + maternal_age + parity + mat_smk_preg + maternal_education + social_class + bf_intention + cell counts + SVs	1.00396	1.02406	chrX	57619327	ZXDB
cg14711145	-7.68847	5.13335	-1.49775	0.134734	-16.8138	7.42966	-2.26307	0.0240103	bf_duration_cont ~ methylation	bf_duration_cont ~ methylation + maternal_BMI + maternal_age + parity + mat_smk_preg + maternal_education + social_class + bf_intention + cell counts + SVs	1.00396	1.02406	chr5	133710015	UBE2B
cg26976562	45.5746	26.4969	1.71999	0.0859579	87.8495	38.8192	2.26304	0.0240112	bf_duration_cont ~ methylation	bf_duration_cont ~ methylation + maternal_BMI + maternal_age + parity + mat_smk_preg + maternal_education + social_class + bf_intention + cell counts + SVs	1.00396	1.02406	chr6	137540401	IFNGR1
cg07627639	74.8773	42.2435	1.77252	0.0768294	124.506	55.018	2.26301	0.0240165	bf_duration_cont ~ methylation	bf_duration_cont ~ methylation + maternal_BMI + maternal_age + parity + mat_smk_preg + maternal_education + social_class + bf_intention + cell counts + SVs	1.00396	1.02406	chr16	55544136	LPCAT2
cg00612225	-12.7827	6.13444	-2.08376	0.0376076	-14.1383	6.24791	-2.26289	0.0240166	bf_duration_cont ~ methylation	bf_duration_cont ~ methylation + maternal_BMI + maternal_age + parity + mat_smk_preg + maternal_education + social_class + bf_intention + cell counts + SVs	1.00396	1.02406	chr17	72270028	DNAI2
cg08708553	4.70493	3.09982	1.51781	0.129591	8.17616	3.61321	2.26285	0.0240183	bf_duration_cont ~ methylation	bf_duration_cont ~ methylation + maternal_BMI + maternal_age + parity + mat_smk_preg + maternal_education + social_class + bf_intention + cell counts + SVs	1.00396	1.02406	chr7	150818877	AGAP3;AGAP3
cg27627493	6.21764	4.31472	1.44103	0.150099	12.5928	5.56508	2.26282	0.0240197	bf_duration_cont ~ methylation	bf_duration_cont ~ methylation + maternal_BMI + maternal_age + parity + mat_smk_preg + maternal_education + social_class + bf_intention + cell counts + SVs	1.00396	1.02406	chr15	63767360
cg08075475	-4.99782	3.03668	-1.64582	0.10033	-10.0782	4.45378	-2.26285	0.0240206	bf_duration_cont ~ methylation	bf_duration_cont ~ methylation + maternal_BMI + maternal_age + parity + mat_smk_preg + maternal_education + social_class + bf_intention + cell counts + SVs	1.00396	1.02406	chr4	1998053	WHSC2
cg04386563	-3.50551	1.89222	-1.85259	0.0644314	-5.60187	2.47568	-2.26276	0.0240222	bf_duration_cont ~ methylation	bf_duration_cont ~ methylation + maternal_BMI + maternal_age + parity + mat_smk_preg + maternal_education + social_class + bf_intention + cell counts + SVs	1.00396	1.02406	chr12	130060028	TMEM132D
cg12610519	-3.11153	4.33455	-0.717845	0.473133	-10.7445	4.74847	-2.26274	0.024024	bf_duration_cont ~ methylation	bf_duration_cont ~ methylation + maternal_BMI + maternal_age + parity + mat_smk_preg + maternal_education + social_class + bf_intention + cell counts + SVs	1.00396	1.02406	chr1	16494002
cg02764722	12.3295	6.11552	2.01609	0.0442398	17.4859	7.7276	2.26278	0.0240246	bf_duration_cont ~ methylation	bf_duration_cont ~ methylation + maternal_BMI + maternal_age + parity + mat_smk_preg + maternal_education + social_class + bf_intention + cell counts + SVs	1.00396	1.02406	chr12	51480175
cg05956920	-4.27432	2.25261	-1.8975	0.0582436	-9.67904	4.27765	-2.2627	0.0240271	bf_duration_cont ~ methylation	bf_duration_cont ~ methylation + maternal_BMI + maternal_age + parity + mat_smk_preg + maternal_education + social_class + bf_intention + cell counts + SVs	1.00396	1.02406	chr16	78356709	WWOX
cg24872384	-7.66474	3.51011	-2.18362	0.0293822	-11.6378	5.14321	-2.26275	0.024028	bf_duration_cont ~ methylation	bf_duration_cont ~ methylation + maternal_BMI + maternal_age + parity + mat_smk_preg + maternal_education + social_class + bf_intention + cell counts + SVs	1.00396	1.02406	chr17	39323742	KRTAP4-3;KRTAP4-3
cg16689609	2.85031	3.7237	0.765451	0.44431	12.2178	5.39953	2.26276	0.0240294	bf_duration_cont ~ methylation	bf_duration_cont ~ methylation + maternal_BMI + maternal_age + parity + mat_smk_preg + maternal_education + social_class + bf_intention + cell counts + SVs	1.00396	1.02406	chr6	144682208	UTRN
cg19335130	4.79312	2.18028	2.1984	0.028302	5.64826	2.49632	2.26264	0.0240295	bf_duration_cont ~ methylation	bf_duration_cont ~ methylation + maternal_BMI + maternal_age + parity + mat_smk_preg + maternal_education + social_class + bf_intention + cell counts + SVs	1.00396	1.02406	chr5	146256776	PPP2R2B;PPP2R2B;PPP2R2B;PPP2R2B;PPP2R2B;PPP2R2B;PPP2R2B
cg15123087	-8.17374	3.87936	-2.10698	0.0355579	-8.72076	3.85378	-2.26291	0.0240354	bf_duration_cont ~ methylation	bf_duration_cont ~ methylation + maternal_BMI + maternal_age + parity + mat_smk_preg + maternal_education + social_class + bf_intention + cell counts + SVs	1.00396	1.02406	chr7	144056518	ARHGEF5
cg19259280	13.711	7.54486	1.81726	0.0696809	18.8772	8.34326	2.26257	0.0240376	bf_duration_cont ~ methylation	bf_duration_cont ~ methylation + maternal_BMI + maternal_age + parity + mat_smk_preg + maternal_education + social_class + bf_intention + cell counts + SVs	1.00396	1.02406	chr11	5653922	TRIM34;TRIM34;TRIM34;TRIM6-TRIM34;TRIM34
cg16887110	-10.4153	7.68374	-1.35549	0.175773	-19.3182	8.53834	-2.26252	0.0240386	bf_duration_cont ~ methylation	bf_duration_cont ~ methylation + maternal_BMI + maternal_age + parity + mat_smk_preg + maternal_education + social_class + bf_intention + cell counts + SVs	1.00396	1.02406	chr19	3731210	TJP3
cg15060598	-13.6731	9.33522	-1.46467	0.143542	-24.8869	10.9994	-2.26256	0.0240403	bf_duration_cont ~ methylation	bf_duration_cont ~ methylation + maternal_BMI + maternal_age + parity + mat_smk_preg + maternal_education + social_class + bf_intention + cell counts + SVs	1.00396	1.02406	chr10	65186990	JMJD1C
cg04629951	-0.343423	3.74901	-0.0916037	0.927044	-9.63728	4.25968	-2.26244	0.0240423	bf_duration_cont ~ methylation	bf_duration_cont ~ methylation + maternal_BMI + maternal_age + parity + mat_smk_preg + maternal_education + social_class + bf_intention + cell counts + SVs	1.00396	1.02406	chr22	41863525	PHF5A
cg03716852	4.8018	1.96979	2.43772	0.0150696	4.51799	1.99696	2.26243	0.0240424	bf_duration_cont ~ methylation	bf_duration_cont ~ methylation + maternal_BMI + maternal_age + parity + mat_smk_preg + maternal_education + social_class + bf_intention + cell counts + SVs	1.00396	1.02406	chr19	49669281	TRPM4
cg11685843	1.36528	1.07578	1.26911	0.204894	2.57957	1.14019	2.26241	0.0240437	bf_duration_cont ~ methylation	bf_duration_cont ~ methylation + maternal_BMI + maternal_age + parity + mat_smk_preg + maternal_education + social_class + bf_intention + cell counts + SVs	1.00396	1.02406	chr4	176349171
cg07346836	-34.6022	35.0821	-0.986321	0.324378	-105.473	46.6183	-2.26248	0.0240444	bf_duration_cont ~ methylation	bf_duration_cont ~ methylation + maternal_BMI + maternal_age + parity + mat_smk_preg + maternal_education + social_class + bf_intention + cell counts + SVs	1.00396	1.02406	chr1	153931253	CRTC2
cg18980210	101.858	36.1615	2.81675	0.00501579	88.0948	38.9358	2.26256	0.0240463	bf_duration_cont ~ methylation	bf_duration_cont ~ methylation + maternal_BMI + maternal_age + parity + mat_smk_preg + maternal_education + social_class + bf_intention + cell counts + SVs	1.00396	1.02406	chr2	234652363	UGT1A10;UGT1A6;UGT1A8;UGT1A4;UGT1A3;UGT1A6;DNAJB3;UGT1A9;UGT1A7;UGT1A5
cg26532393	-5.12659	8.92648	-0.574313	0.565974	-25.1198	11.103	-2.26243	0.0240469	bf_duration_cont ~ methylation	bf_duration_cont ~ methylation + maternal_BMI + maternal_age + parity + mat_smk_preg + maternal_education + social_class + bf_intention + cell counts + SVs	1.00396	1.02406	chr11	129939253	APLP2;APLP2;APLP2;APLP2;APLP2;APLP2
cg21602363	-2.37821	10.3704	-0.229328	0.818693	-38.753	17.1304	-2.26224	0.0240557	bf_duration_cont ~ methylation	bf_duration_cont ~ methylation + maternal_BMI + maternal_age + parity + mat_smk_preg + maternal_education + social_class + bf_intention + cell counts + SVs	1.00396	1.02406	chr17	1588247	PRPF8
cg19942237	85.7871	61.4643	1.39572	0.163334	157.606	69.6626	2.26242	0.0240577	bf_duration_cont ~ methylation	bf_duration_cont ~ methylation + maternal_BMI + maternal_age + parity + mat_smk_preg + maternal_education + social_class + bf_intention + cell counts + SVs	1.00396	1.02406	chr7	29603211	PRR15
cg20674419	-1.87897	2.94608	-0.637786	0.523856	-9.13416	4.03778	-2.26217	0.0240585	bf_duration_cont ~ methylation	bf_duration_cont ~ methylation + maternal_BMI + maternal_age + parity + mat_smk_preg + maternal_education + social_class + bf_intention + cell counts + SVs	1.00396	1.02406	chr7	87856827	SRI
cg02347367	1.86983	2.29215	0.815755	0.414966	7.16917	3.16915	2.26217	0.0240604	bf_duration_cont ~ methylation	bf_duration_cont ~ methylation + maternal_BMI + maternal_age + parity + mat_smk_preg + maternal_education + social_class + bf_intention + cell counts + SVs	1.00396	1.02406	chr6	109250017	ARMC2
cg11670235	49.307	20.4365	2.41269	0.0161422	75.3807	33.321	2.26226	0.0240639	bf_duration_cont ~ methylation	bf_duration_cont ~ methylation + maternal_BMI + maternal_age + parity + mat_smk_preg + maternal_education + social_class + bf_intention + cell counts + SVs	1.00396	1.02406	chrX	53350672	IQSEC2
cg07060383	29.0447	15.3091	1.89721	0.0582969	36.7783	16.2569	2.26231	0.024064	bf_duration_cont ~ methylation	bf_duration_cont ~ methylation + maternal_BMI + maternal_age + parity + mat_smk_preg + maternal_education + social_class + bf_intention + cell counts + SVs	1.00396	1.02406	chr2	201272755	SPATS2L;SPATS2L;SPATS2L;SPATS2L
cg22240394	-16.3733	6.9798	-2.34581	0.0193142	-17.2243	7.61421	-2.26213	0.0240658	bf_duration_cont ~ methylation	bf_duration_cont ~ methylation + maternal_BMI + maternal_age + parity + mat_smk_preg + maternal_education + social_class + bf_intention + cell counts + SVs	1.00396	1.02406	chr3	186211630
cg17533458	82.1092	68.6194	1.19659	0.231948	155.112	68.5684	2.26215	0.0240667	bf_duration_cont ~ methylation	bf_duration_cont ~ methylation + maternal_BMI + maternal_age + parity + mat_smk_preg + maternal_education + social_class + bf_intention + cell counts + SVs	1.00396	1.02406	chr5	92956826	FAM172A;FAM172A;FAM172A;FAM172A;MIR2277
cg24675098	-16.2108	16.9703	-0.955249	0.339842	-47.8119	21.1365	-2.26205	0.0240715	bf_duration_cont ~ methylation	bf_duration_cont ~ methylation + maternal_BMI + maternal_age + parity + mat_smk_preg + maternal_education + social_class + bf_intention + cell counts + SVs	1.00396	1.02406	chr5	35617879	SPEF2;SPEF2
cg18034329	47.746	21.1371	2.25887	0.0242558	64.001	28.2931	2.26207	0.0240716	bf_duration_cont ~ methylation	bf_duration_cont ~ methylation + maternal_BMI + maternal_age + parity + mat_smk_preg + maternal_education + social_class + bf_intention + cell counts + SVs	1.00396	1.02406	chr17	5186160	RABEP1;RABEP1
cg17284168	15.439	9.8427	1.56857	0.117283	25.3512	11.2072	2.26205	0.0240729	bf_duration_cont ~ methylation	bf_duration_cont ~ methylation + maternal_BMI + maternal_age + parity + mat_smk_preg + maternal_education + social_class + bf_intention + cell counts + SVs	1.00396	1.02406	chr6	134491531	SGK1;SGK1;SGK1;SGK1
cg09551072	5.16413	4.03272	1.28056	0.200846	11.5852	5.12183	2.26193	0.0240741	bf_duration_cont ~ methylation	bf_duration_cont ~ methylation + maternal_BMI + maternal_age + parity + mat_smk_preg + maternal_education + social_class + bf_intention + cell counts + SVs	1.00396	1.02406	chr1	53567678	SLC1A7
cg02482003	18.7817	8.39596	2.237	0.0256586	19.8232	8.76355	2.26201	0.0240744	bf_duration_cont ~ methylation	bf_duration_cont ~ methylation + maternal_BMI + maternal_age + parity + mat_smk_preg + maternal_education + social_class + bf_intention + cell counts + SVs	1.00396	1.02406	chr1	181046756
cg22562569	9.06386	4.20084	2.15763	0.0313574	12.3646	5.46628	2.26197	0.0240755	bf_duration_cont ~ methylation	bf_duration_cont ~ methylation + maternal_BMI + maternal_age + parity + mat_smk_preg + maternal_education + social_class + bf_intention + cell counts + SVs	1.00396	1.02406	chr6	148365136
cg17140797	37.1158	68.5036	0.541809	0.588154	195.731	86.5311	2.26197	0.0240757	bf_duration_cont ~ methylation	bf_duration_cont ~ methylation + maternal_BMI + maternal_age + parity + mat_smk_preg + maternal_education + social_class + bf_intention + cell counts + SVs	1.00396	1.02406	chr19	15529788	AKAP8L;AKAP8L
cg17936433	-3.64579	1.94933	-1.87027	0.0619324	-5.61985	2.48458	-2.26189	0.0240758	bf_duration_cont ~ methylation	bf_duration_cont ~ methylation + maternal_BMI + maternal_age + parity + mat_smk_preg + maternal_education + social_class + bf_intention + cell counts + SVs	1.00396	1.02406	chr4	14700528
cg10618823	-12.4658	6.38006	-1.95387	0.0511837	-14.1957	6.27596	-2.26191	0.0240772	bf_duration_cont ~ methylation	bf_duration_cont ~ methylation + maternal_BMI + maternal_age + parity + mat_smk_preg + maternal_education + social_class + bf_intention + cell counts + SVs	1.00396	1.02406	chr22	50726286	PLXNB2
cg07195674	4.16426	2.7831	1.49627	0.135111	6.69473	2.95987	2.26183	0.0240804	bf_duration_cont ~ methylation	bf_duration_cont ~ methylation + maternal_BMI + maternal_age + parity + mat_smk_preg + maternal_education + social_class + bf_intention + cell counts + SVs	1.00396	1.02406	chr14	105603460
cg07484354	-4.288	7.78953	-0.550482	0.582195	-22.5723	9.97947	-2.26187	0.0240806	bf_duration_cont ~ methylation	bf_duration_cont ~ methylation + maternal_BMI + maternal_age + parity + mat_smk_preg + maternal_education + social_class + bf_intention + cell counts + SVs	1.00396	1.02406	chr5	157078822	SOX30;SOX30
cg24976258	-1.99236	2.72671	-0.730683	0.465258	-7.91792	3.50077	-2.26177	0.0240837	bf_duration_cont ~ methylation	bf_duration_cont ~ methylation + maternal_BMI + maternal_age + parity + mat_smk_preg + maternal_education + social_class + bf_intention + cell counts + SVs	1.00396	1.02406	chr5	73883404
cg08535148	190.224	89.945	2.11489	0.0348549	207.146	91.5836	2.26182	0.0240841	bf_duration_cont ~ methylation	bf_duration_cont ~ methylation + maternal_BMI + maternal_age + parity + mat_smk_preg + maternal_education + social_class + bf_intention + cell counts + SVs	1.00396	1.02406	chr4	26321143	RBPJ;RBPJ;RBPJ;RBPJ
cg02568541	42.1789	27.8464	1.5147	0.130384	69.324	30.6493	2.26184	0.0240856	bf_duration_cont ~ methylation	bf_duration_cont ~ methylation + maternal_BMI + maternal_age + parity + mat_smk_preg + maternal_education + social_class + bf_intention + cell counts + SVs	1.00396	1.02406	chr16	835959	RPUSD1
cg27274322	17.4443	10.2711	1.69837	0.0899616	24.8539	10.9886	2.26178	0.0240873	bf_duration_cont ~ methylation	bf_duration_cont ~ methylation + maternal_BMI + maternal_age + parity + mat_smk_preg + maternal_education + social_class + bf_intention + cell counts + SVs	1.00396	1.02406	chr4	1357073	KIAA1530
cg04103317	-7.0341	3.51213	-2.0028	0.0456478	-7.95113	3.51572	-2.26159	0.0240948	bf_duration_cont ~ methylation	bf_duration_cont ~ methylation + maternal_BMI + maternal_age + parity + mat_smk_preg + maternal_education + social_class + bf_intention + cell counts + SVs	1.00396	1.02406	chr9	33240960	SUGT1P1;SPINK4
cg22538778	-4.82172	3.18272	-1.51497	0.130319	-9.34668	4.13256	-2.26171	0.0240957	bf_duration_cont ~ methylation	bf_duration_cont ~ methylation + maternal_BMI + maternal_age + parity + mat_smk_preg + maternal_education + social_class + bf_intention + cell counts + SVs	1.00396	1.02406	chr12	63294404	PPM1H
cg18240463	13.0169	5.26353	2.47305	0.0136735	13.9888	6.18555	2.26153	0.0240995	bf_duration_cont ~ methylation	bf_duration_cont ~ methylation + maternal_BMI + maternal_age + parity + mat_smk_preg + maternal_education + social_class + bf_intention + cell counts + SVs	1.00396	1.02406	chr1	3164415	PRDM16;PRDM16
cg04287931	-50.2034	24.1785	-2.07637	0.0382928	-68.606	30.3349	-2.26162	0.0241002	bf_duration_cont ~ methylation	bf_duration_cont ~ methylation + maternal_BMI + maternal_age + parity + mat_smk_preg + maternal_education + social_class + bf_intention + cell counts + SVs	1.00396	1.02406	chr4	79697739	BMP2K;BMP2K
cg18655657	104.268	42.61	2.44702	0.0146949	131.966	58.3543	2.26146	0.0241096	bf_duration_cont ~ methylation	bf_duration_cont ~ methylation + maternal_BMI + maternal_age + parity + mat_smk_preg + maternal_education + social_class + bf_intention + cell counts + SVs	1.00396	1.02406	chr19	50016870	FCGRT;FCGRT
cg14864603	-7.17825	3.85721	-1.861	0.0632362	-10.1097	4.47061	-2.26136	0.0241107	bf_duration_cont ~ methylation	bf_duration_cont ~ methylation + maternal_BMI + maternal_age + parity + mat_smk_preg + maternal_education + social_class + bf_intention + cell counts + SVs	1.00396	1.02406	chr17	74462846	AANAT;AANAT
cg14531668	5.82927	2.41958	2.4092	0.0162876	5.42236	2.39789	2.26131	0.0241121	bf_duration_cont ~ methylation	bf_duration_cont ~ methylation + maternal_BMI + maternal_age + parity + mat_smk_preg + maternal_education + social_class + bf_intention + cell counts + SVs	1.00396	1.02406	chr4	24490174
cg25586305	6.38124	3.23901	1.97012	0.0492846	10.3866	4.59316	2.26131	0.0241127	bf_duration_cont ~ methylation	bf_duration_cont ~ methylation + maternal_BMI + maternal_age + parity + mat_smk_preg + maternal_education + social_class + bf_intention + cell counts + SVs	1.00396	1.02406	chr2	234281690	DGKD
cg04717895	-3.19976	3.19872	-1.00032	0.317558	-7.12502	3.15087	-2.26129	0.0241142	bf_duration_cont ~ methylation	bf_duration_cont ~ methylation + maternal_BMI + maternal_age + parity + mat_smk_preg + maternal_education + social_class + bf_intention + cell counts + SVs	1.00396	1.02406	chr16	31541298
cg16365663	-3.84304	3.74959	-1.02492	0.305813	-10.2836	4.5477	-2.26127	0.0241147	bf_duration_cont ~ methylation	bf_duration_cont ~ methylation + maternal_BMI + maternal_age + parity + mat_smk_preg + maternal_education + social_class + bf_intention + cell counts + SVs	1.00396	1.02406	chr1	51705878	RNF11
cg12871285	-4.81626	2.78312	-1.73052	0.0840519	-6.48498	2.86793	-2.26121	0.0241193	bf_duration_cont ~ methylation	bf_duration_cont ~ methylation + maternal_BMI + maternal_age + parity + mat_smk_preg + maternal_education + social_class + bf_intention + cell counts + SVs	1.00396	1.02406	chr17	76713379	CYTH1;CYTH1
cg16665335	-17.7234	8.4954	-2.08623	0.0373873	-19.3561	8.55967	-2.26131	0.0241194	bf_duration_cont ~ methylation	bf_duration_cont ~ methylation + maternal_BMI + maternal_age + parity + mat_smk_preg + maternal_education + social_class + bf_intention + cell counts + SVs	1.00396	1.02406	chr5	205775	CCDC127
cg13702370	3.85039	2.3945	1.60802	0.108359	6.42935	2.84335	2.26119	0.0241212	bf_duration_cont ~ methylation	bf_duration_cont ~ methylation + maternal_BMI + maternal_age + parity + mat_smk_preg + maternal_education + social_class + bf_intention + cell counts + SVs	1.00396	1.02406	chr11	45844932
cg24378951	7.23854	3.77458	1.9177	0.0556246	8.87934	3.92687	2.26117	0.0241221	bf_duration_cont ~ methylation	bf_duration_cont ~ methylation + maternal_BMI + maternal_age + parity + mat_smk_preg + maternal_education + social_class + bf_intention + cell counts + SVs	1.00396	1.02406	chr15	101690195
cg03811905	-4.44036	3.99268	-1.11213	0.26653	-10.5652	4.67264	-2.26107	0.0241277	bf_duration_cont ~ methylation	bf_duration_cont ~ methylation + maternal_BMI + maternal_age + parity + mat_smk_preg + maternal_education + social_class + bf_intention + cell counts + SVs	1.00396	1.02406	chr2	239070208
cg19004771	-6.60374	3.94502	-1.67394	0.0946628	-9.12936	4.03776	-2.261	0.0241318	bf_duration_cont ~ methylation	bf_duration_cont ~ methylation + maternal_BMI + maternal_age + parity + mat_smk_preg + maternal_education + social_class + bf_intention + cell counts + SVs	1.00396	1.02406	chr22	51173065
cg10325398	-230.749	101.642	-2.27021	0.0235533	-239.9	106.106	-2.26095	0.0241397	bf_duration_cont ~ methylation	bf_duration_cont ~ methylation + maternal_BMI + maternal_age + parity + mat_smk_preg + maternal_education + social_class + bf_intention + cell counts + SVs	1.00396	1.02406	chr1	45476990	HECTD3;UROD;HECTD3
cg00788222	-12.8451	5.80839	-2.21147	0.0273896	-13.4931	5.96773	-2.26101	0.0241414	bf_duration_cont ~ methylation	bf_duration_cont ~ methylation + maternal_BMI + maternal_age + parity + mat_smk_preg + maternal_education + social_class + bf_intention + cell counts + SVs	1.00396	1.02406	chr2	3181004
cg26462931	318.691	167.969	1.89732	0.0582725	391.26	173.053	2.26093	0.0241416	bf_duration_cont ~ methylation	bf_duration_cont ~ methylation + maternal_BMI + maternal_age + parity + mat_smk_preg + maternal_education + social_class + bf_intention + cell counts + SVs	1.00396	1.02406	chr6	112194695	FYN
cg07118985	20.2515	7.66856	2.64084	0.00848605	21.2233	9.38738	2.26084	0.0241429	bf_duration_cont ~ methylation	bf_duration_cont ~ methylation + maternal_BMI + maternal_age + parity + mat_smk_preg + maternal_education + social_class + bf_intention + cell counts + SVs	1.00396	1.02406	chr3	51424481	MANF
cg15945475	-20.7453	9.11491	-2.27598	0.0232037	-22.0034	9.73223	-2.26088	0.0241444	bf_duration_cont ~ methylation	bf_duration_cont ~ methylation + maternal_BMI + maternal_age + parity + mat_smk_preg + maternal_education + social_class + bf_intention + cell counts + SVs	1.00396	1.02406	chr11	66078664
cg14918650	-4.31515	2.21393	-1.94909	0.0517523	-11.5105	5.09134	-2.2608	0.0241459	bf_duration_cont ~ methylation	bf_duration_cont ~ methylation + maternal_BMI + maternal_age + parity + mat_smk_preg + maternal_education + social_class + bf_intention + cell counts + SVs	1.00396	1.02406	chr7	94033643	COL1A2
cg07912402	-134.251	100.398	-1.33719	0.181685	-229.211	101.378	-2.26097	0.0241464	bf_duration_cont ~ methylation	bf_duration_cont ~ methylation + maternal_BMI + maternal_age + parity + mat_smk_preg + maternal_education + social_class + bf_intention + cell counts + SVs	1.00396	1.02406	chr1	989305	AGRN
cg19709468	15.2168	5.52773	2.75281	0.00609195	12.5907	5.56894	2.26088	0.0241487	bf_duration_cont ~ methylation	bf_duration_cont ~ methylation + maternal_BMI + maternal_age + parity + mat_smk_preg + maternal_education + social_class + bf_intention + cell counts + SVs	1.00396	1.02406	chr20	21082942
cg19597031	90.2502	37.4311	2.4111	0.0162091	107.227	47.4284	2.26081	0.02415	bf_duration_cont ~ methylation	bf_duration_cont ~ methylation + maternal_BMI + maternal_age + parity + mat_smk_preg + maternal_education + social_class + bf_intention + cell counts + SVs	1.00396	1.02406	chr5	162931471	MAT2B;MAT2B
cg09210519	35.2153	42.8689	0.821465	0.411711	110.655	48.946	2.26076	0.0241502	bf_duration_cont ~ methylation	bf_duration_cont ~ methylation + maternal_BMI + maternal_age + parity + mat_smk_preg + maternal_education + social_class + bf_intention + cell counts + SVs	1.00396	1.02406	chr10	105452352	SH3PXD2A
cg22046661	38.391	24.1582	1.58915	0.112573	61.4578	27.1826	2.26092	0.0241511	bf_duration_cont ~ methylation	bf_duration_cont ~ methylation + maternal_BMI + maternal_age + parity + mat_smk_preg + maternal_education + social_class + bf_intention + cell counts + SVs	1.00396	1.02406	chr11	68890686
cg04898035	-18.9678	7.24663	-2.61746	0.00908658	-16.2021	7.1665	-2.26081	0.0241516	bf_duration_cont ~ methylation	bf_duration_cont ~ methylation + maternal_BMI + maternal_age + parity + mat_smk_preg + maternal_education + social_class + bf_intention + cell counts + SVs	1.00396	1.02406	chr8	17640624	MTUS1;MTUS1
cg12282552	-0.533918	3.17215	-0.168314	0.866393	-7.57262	3.34973	-2.26067	0.0241522	bf_duration_cont ~ methylation	bf_duration_cont ~ methylation + maternal_BMI + maternal_age + parity + mat_smk_preg + maternal_education + social_class + bf_intention + cell counts + SVs	1.00396	1.02406	chr11	65321806	LTBP3;LTBP3;LTBP3
cg21074911	0.643959	1.87782	0.34293	0.731772	8.95554	3.96146	2.26066	0.0241525	bf_duration_cont ~ methylation	bf_duration_cont ~ methylation + maternal_BMI + maternal_age + parity + mat_smk_preg + maternal_education + social_class + bf_intention + cell counts + SVs	1.00396	1.02406	chr14	60040732	C14orf38
cg24851859	4.93532	2.56156	1.92668	0.054491	7.04777	3.11767	2.26059	0.0241571	bf_duration_cont ~ methylation	bf_duration_cont ~ methylation + maternal_BMI + maternal_age + parity + mat_smk_preg + maternal_education + social_class + bf_intention + cell counts + SVs	1.00396	1.02406	chr5	27532684
cg15465051	-6.21181	4.1276	-1.50495	0.132871	-14.6663	6.48764	-2.26065	0.0241581	bf_duration_cont ~ methylation	bf_duration_cont ~ methylation + maternal_BMI + maternal_age + parity + mat_smk_preg + maternal_education + social_class + bf_intention + cell counts + SVs	1.00396	1.02406	chr3	110627980
cg26771582	-0.848237	3.15581	-0.268786	0.788187	-8.94921	3.95882	-2.26058	0.0241599	bf_duration_cont ~ methylation	bf_duration_cont ~ methylation + maternal_BMI + maternal_age + parity + mat_smk_preg + maternal_education + social_class + bf_intention + cell counts + SVs	1.00396	1.02406	chr16	87415899	FBXO31;FBXO31
cg22376214	16.9167	6.01143	2.81409	0.00505377	14.0454	6.21318	2.26058	0.0241622	bf_duration_cont ~ methylation	bf_duration_cont ~ methylation + maternal_BMI + maternal_age + parity + mat_smk_preg + maternal_education + social_class + bf_intention + cell counts + SVs	1.00396	1.02406	chr7	4836291
cg13185413	20.1233	7.03169	2.86181	0.00438135	16.0657	7.10451	2.26133	0.0241692	bf_duration_cont ~ methylation	bf_duration_cont ~ methylation + maternal_BMI + maternal_age + parity + mat_smk_preg + maternal_education + social_class + bf_intention + cell counts + SVs	1.00396	1.02406	chr6	30039202	RNF39;RNF39
cg23867997	136.339	80.145	1.70116	0.0894385	175.13	77.4766	2.26042	0.024173	bf_duration_cont ~ methylation	bf_duration_cont ~ methylation + maternal_BMI + maternal_age + parity + mat_smk_preg + maternal_education + social_class + bf_intention + cell counts + SVs	1.00396	1.02406	chr20	61810624
cg13257371	6.15676	4.25793	1.44595	0.148719	15.8574	7.01529	2.2604	0.0241734	bf_duration_cont ~ methylation	bf_duration_cont ~ methylation + maternal_BMI + maternal_age + parity + mat_smk_preg + maternal_education + social_class + bf_intention + cell counts + SVs	1.00396	1.02406	chr17	55613835	MSI2;MSI2
cg20808080	0.611627	1.93535	0.316029	0.752091	7.04656	3.11749	2.26033	0.0241734	bf_duration_cont ~ methylation	bf_duration_cont ~ methylation + maternal_BMI + maternal_age + parity + mat_smk_preg + maternal_education + social_class + bf_intention + cell counts + SVs	1.00396	1.02406	chr2	6962835
cg01747862	-3.68797	2.02865	-1.81795	0.0695709	-4.44855	1.96814	-2.26028	0.0241766	bf_duration_cont ~ methylation	bf_duration_cont ~ methylation + maternal_BMI + maternal_age + parity + mat_smk_preg + maternal_education + social_class + bf_intention + cell counts + SVs	1.00396	1.02406	chr4	174457371	NBLA00301
cg27529240	5.24735	3.62035	1.4494	0.147752	8.89473	3.93517	2.26032	0.024178	bf_duration_cont ~ methylation	bf_duration_cont ~ methylation + maternal_BMI + maternal_age + parity + mat_smk_preg + maternal_education + social_class + bf_intention + cell counts + SVs	1.00396	1.02406	chr16	89960078	TCF25
cg24121606	2.64277	3.41724	0.773363	0.439618	11.8514	5.24316	2.26036	0.0241786	bf_duration_cont ~ methylation	bf_duration_cont ~ methylation + maternal_BMI + maternal_age + parity + mat_smk_preg + maternal_education + social_class + bf_intention + cell counts + SVs	1.00396	1.02406	chr6	29342253	OR12D3
cg20438460	-6.19973	2.53116	-2.44936	0.0145986	-11.482	5.07985	-2.2603	0.024179	bf_duration_cont ~ methylation	bf_duration_cont ~ methylation + maternal_BMI + maternal_age + parity + mat_smk_preg + maternal_education + social_class + bf_intention + cell counts + SVs	1.00396	1.02406	chr2	146580994
cg22633096	1.54089	2.3412	0.658163	0.510686	6.25084	2.76557	2.26024	0.024179	bf_duration_cont ~ methylation	bf_duration_cont ~ methylation + maternal_BMI + maternal_age + parity + mat_smk_preg + maternal_education + social_class + bf_intention + cell counts + SVs	1.00396	1.02406	chr10	64451393
cg17315940	-14.5372	7.85255	-1.85127	0.0646342	-29.2683	12.9483	-2.26039	0.0241798	bf_duration_cont ~ methylation	bf_duration_cont ~ methylation + maternal_BMI + maternal_age + parity + mat_smk_preg + maternal_education + social_class + bf_intention + cell counts + SVs	1.00396	1.02406	chr7	98610544	TRRAP
cg02637105	4.61581	3.48035	1.32625	0.185288	9.31076	4.11899	2.26045	0.0241863	bf_duration_cont ~ methylation	bf_duration_cont ~ methylation + maternal_BMI + maternal_age + parity + mat_smk_preg + maternal_education + social_class + bf_intention + cell counts + SVs	1.00396	1.02406	chr7	143084573	ZYX;ZYX
cg16459391	6.75317	4.45983	1.51422	0.130496	12.084	5.3467	2.26008	0.0241891	bf_duration_cont ~ methylation	bf_duration_cont ~ methylation + maternal_BMI + maternal_age + parity + mat_smk_preg + maternal_education + social_class + bf_intention + cell counts + SVs	1.00396	1.02406	chr7	99217644	ZNF498
cg01215957	-3.51708	3.69019	-0.953091	0.340928	-8.70176	3.85026	-2.26004	0.0241912	bf_duration_cont ~ methylation	bf_duration_cont ~ methylation + maternal_BMI + maternal_age + parity + mat_smk_preg + maternal_education + social_class + bf_intention + cell counts + SVs	1.00396	1.02406	chr11	73309852	FAM168A
cg04685645	14.4708	8.61847	1.67905	0.0936787	20.7874	9.19736	2.26015	0.0241957	bf_duration_cont ~ methylation	bf_duration_cont ~ methylation + maternal_BMI + maternal_age + parity + mat_smk_preg + maternal_education + social_class + bf_intention + cell counts + SVs	1.00396	1.02406	chr19	1404499
cg04228794	1.70392	2.03823	0.835981	0.403498	6.93854	3.07038	2.25983	0.0242045	bf_duration_cont ~ methylation	bf_duration_cont ~ methylation + maternal_BMI + maternal_age + parity + mat_smk_preg + maternal_education + social_class + bf_intention + cell counts + SVs	1.00396	1.02406	chr14	21772854	RPGRIP1
cg11522044	5.02845	3.19649	1.57312	0.116219	9.99671	4.42369	2.25981	0.0242055	bf_duration_cont ~ methylation	bf_duration_cont ~ methylation + maternal_BMI + maternal_age + parity + mat_smk_preg + maternal_education + social_class + bf_intention + cell counts + SVs	1.00396	1.02406	chr12	46781487
cg01629940	-4.71205	5.20196	-0.905822	0.365395	-12.9108	5.7133	-2.25978	0.0242091	bf_duration_cont ~ methylation	bf_duration_cont ~ methylation + maternal_BMI + maternal_age + parity + mat_smk_preg + maternal_education + social_class + bf_intention + cell counts + SVs	1.00396	1.02406	chr16	67190539	TRADD
cg01023967	-3.78497	3.0669	-1.23414	0.217649	-12.9155	5.71507	-2.2599	0.0242106	bf_duration_cont ~ methylation	bf_duration_cont ~ methylation + maternal_BMI + maternal_age + parity + mat_smk_preg + maternal_education + social_class + bf_intention + cell counts + SVs	1.00396	1.02406	chr14	87040761
cg14518209	17.6423	8.92745	1.97619	0.0485976	27.5791	12.2043	2.25978	0.0242134	bf_duration_cont ~ methylation	bf_duration_cont ~ methylation + maternal_BMI + maternal_age + parity + mat_smk_preg + maternal_education + social_class + bf_intention + cell counts + SVs	1.00396	1.02406	chr5	151066268	SPARC
cg25447652	71.4473	31.0386	2.30188	0.0216941	70.6249	31.2522	2.25984	0.0242162	bf_duration_cont ~ methylation	bf_duration_cont ~ methylation + maternal_BMI + maternal_age + parity + mat_smk_preg + maternal_education + social_class + bf_intention + cell counts + SVs	1.00396	1.02406	chr8	11205754	TDH
cg27491025	0.293528	5.17637	0.0567053	0.954799	-12.9017	5.70977	-2.25958	0.0242206	bf_duration_cont ~ methylation	bf_duration_cont ~ methylation + maternal_BMI + maternal_age + parity + mat_smk_preg + maternal_education + social_class + bf_intention + cell counts + SVs	1.00396	1.02406	chr19	10946246	TMED1
cg02288819	-9.72599	6.25544	-1.55481	0.120528	-15.0026	6.63934	-2.25966	0.0242213	bf_duration_cont ~ methylation	bf_duration_cont ~ methylation + maternal_BMI + maternal_age + parity + mat_smk_preg + maternal_education + social_class + bf_intention + cell counts + SVs	1.00396	1.02406	chr16	54542294
cg00619915	2.49619	2.97141	0.84007	0.401204	8.24772	3.65017	2.25954	0.0242226	bf_duration_cont ~ methylation	bf_duration_cont ~ methylation + maternal_BMI + maternal_age + parity + mat_smk_preg + maternal_education + social_class + bf_intention + cell counts + SVs	1.00396	1.02406	chr2	44497795
cg22811478	-2.99982	2.48373	-1.20779	0.227604	-7.70828	3.41144	-2.25954	0.0242227	bf_duration_cont ~ methylation	bf_duration_cont ~ methylation + maternal_BMI + maternal_age + parity + mat_smk_preg + maternal_education + social_class + bf_intention + cell counts + SVs	1.00396	1.02406	chr7	111505623	DOCK4
cg18373365	-4.42794	2.2322	-1.98367	0.0477489	-10.1825	4.50645	-2.25954	0.024223	bf_duration_cont ~ methylation	bf_duration_cont ~ methylation + maternal_BMI + maternal_age + parity + mat_smk_preg + maternal_education + social_class + bf_intention + cell counts + SVs	1.00396	1.02406	chr18	14511955	POTEC
cg20686551	-2.71715	4.89089	-0.555555	0.578723	-12.7234	5.63094	-2.25956	0.0242234	bf_duration_cont ~ methylation	bf_duration_cont ~ methylation + maternal_BMI + maternal_age + parity + mat_smk_preg + maternal_education + social_class + bf_intention + cell counts + SVs	1.00396	1.02406	chr14	100259161	EML1;EML1
cg24279017	5.71507	2.63645	2.16772	0.0305741	8.4318	3.73172	2.2595	0.0242267	bf_duration_cont ~ methylation	bf_duration_cont ~ methylation + maternal_BMI + maternal_age + parity + mat_smk_preg + maternal_education + social_class + bf_intention + cell counts + SVs	1.00396	1.02406	chr12	11877740	ETV6
cg08638354	4.86755	2.0052	2.42746	0.0154981	4.64011	2.05364	2.25945	0.0242282	bf_duration_cont ~ methylation	bf_duration_cont ~ methylation + maternal_BMI + maternal_age + parity + mat_smk_preg + maternal_education + social_class + bf_intention + cell counts + SVs	1.00396	1.02406	chrX	101975281	BHLHB9;BHLHB9;BHLHB9;BHLHB9;BHLHB9;BHLHB9
cg05620842	187.713	131.589	1.42651	0.154261	301.482	133.42	2.25966	0.0242294	bf_duration_cont ~ methylation	bf_duration_cont ~ methylation + maternal_BMI + maternal_age + parity + mat_smk_preg + maternal_education + social_class + bf_intention + cell counts + SVs	1.00396	1.02406	chr19	34287343	KCTD15;KCTD15;KCTD15
cg07037944	7.35752	4.1815	1.75954	0.0789972	13.2228	5.85241	2.25938	0.0242339	bf_duration_cont ~ methylation	bf_duration_cont ~ methylation + maternal_BMI + maternal_age + parity + mat_smk_preg + maternal_education + social_class + bf_intention + cell counts + SVs	1.00396	1.02406	chr15	64290807	DAPK2
cg18965659	-22.2678	10.6295	-2.09491	0.0366038	-25.795	11.4166	-2.25942	0.0242362	bf_duration_cont ~ methylation	bf_duration_cont ~ methylation + maternal_BMI + maternal_age + parity + mat_smk_preg + maternal_education + social_class + bf_intention + cell counts + SVs	1.00396	1.02406	chr17	80624885	RAB40B
cg06252455	8.68291	3.96267	2.19118	0.0288227	10.7892	4.77553	2.25926	0.0242401	bf_duration_cont ~ methylation	bf_duration_cont ~ methylation + maternal_BMI + maternal_age + parity + mat_smk_preg + maternal_education + social_class + bf_intention + cell counts + SVs	1.00396	1.02406	chr12	38558124
cg24429708	-75.1634	43.4386	-1.73034	0.0840902	-102.873	45.5325	-2.25932	0.0242409	bf_duration_cont ~ methylation	bf_duration_cont ~ methylation + maternal_BMI + maternal_age + parity + mat_smk_preg + maternal_education + social_class + bf_intention + cell counts + SVs	1.00396	1.02406	chr10	640061	DIP2C
cg18784586	-4.62889	13.8136	-0.335097	0.73767	-43.0462	19.0534	-2.25924	0.0242435	bf_duration_cont ~ methylation	bf_duration_cont ~ methylation + maternal_BMI + maternal_age + parity + mat_smk_preg + maternal_education + social_class + bf_intention + cell counts + SVs	1.00396	1.02406	chr12	13044401	GPRC5A;GPRC5A
cg01873334	-4.81232	2.70565	-1.77862	0.0758096	-8.54687	3.78316	-2.25919	0.0242453	bf_duration_cont ~ methylation	bf_duration_cont ~ methylation + maternal_BMI + maternal_age + parity + mat_smk_preg + maternal_education + social_class + bf_intention + cell counts + SVs	1.00396	1.02406	chr11	2721632	KCNQ1OT1;KCNQ1;KCNQ1
cg05206701	-4.7653	3.35198	-1.42164	0.155652	-8.973	3.97181	-2.25917	0.0242463	bf_duration_cont ~ methylation	bf_duration_cont ~ methylation + maternal_BMI + maternal_age + parity + mat_smk_preg + maternal_education + social_class + bf_intention + cell counts + SVs	1.00396	1.02406	chr19	2246724	SF3A2
cg00085438	3.93808	2.73685	1.43891	0.150698	6.98987	3.09403	2.25915	0.0242471	bf_duration_cont ~ methylation	bf_duration_cont ~ methylation + maternal_BMI + maternal_age + parity + mat_smk_preg + maternal_education + social_class + bf_intention + cell counts + SVs	1.00396	1.02406	chr3	152049980	MBNL1;MBNL1;MBNL1;MBNL1;MBNL1;MBNL1;MBNL1
cg11447186	-6.7899	3.06119	-2.21806	0.0269252	-8.83401	3.9104	-2.25911	0.0242504	bf_duration_cont ~ methylation	bf_duration_cont ~ methylation + maternal_BMI + maternal_age + parity + mat_smk_preg + maternal_education + social_class + bf_intention + cell counts + SVs	1.00396	1.02406	chr19	2442067	LMNB2
cg09272198	-4.68998	3.23702	-1.44886	0.1479	-8.88558	3.93326	-2.25909	0.0242511	bf_duration_cont ~ methylation	bf_duration_cont ~ methylation + maternal_BMI + maternal_age + parity + mat_smk_preg + maternal_education + social_class + bf_intention + cell counts + SVs	1.00396	1.02406	chr11	1274018	MUC5B
cg00661347	-9.45416	4.69451	-2.01388	0.04447	-12.6324	5.59178	-2.2591	0.0242517	bf_duration_cont ~ methylation	bf_duration_cont ~ methylation + maternal_BMI + maternal_age + parity + mat_smk_preg + maternal_education + social_class + bf_intention + cell counts + SVs	1.00396	1.02406	chr10	71661228	COL13A1;COL13A1;COL13A1;COL13A1;COL13A1;COL13A1;COL13A1;COL13A1;COL13A1;COL13A1;COL13A1;COL13A1;COL13A1;COL13A1;COL13A1;COL13A1;COL13A1;COL13A1;COL13A1;COL13A1
cg16696306	8.05257	5.36888	1.49986	0.134181	13.4005	5.93192	2.25905	0.0242567	bf_duration_cont ~ methylation	bf_duration_cont ~ methylation + maternal_BMI + maternal_age + parity + mat_smk_preg + maternal_education + social_class + bf_intention + cell counts + SVs	1.00396	1.02406	chr1	32691278	EIF3I
cg04840761	48.837	29.4835	1.65642	0.0981691	83.4448	36.9397	2.25895	0.0242665	bf_duration_cont ~ methylation	bf_duration_cont ~ methylation + maternal_BMI + maternal_age + parity + mat_smk_preg + maternal_education + social_class + bf_intention + cell counts + SVs	1.00396	1.02406	chr10	18940291	NSUN6;NSUN6
cg11738604	-2.11604	2.04377	-1.03536	0.300917	-6.46236	2.86096	-2.25881	0.024269	bf_duration_cont ~ methylation	bf_duration_cont ~ methylation + maternal_BMI + maternal_age + parity + mat_smk_preg + maternal_education + social_class + bf_intention + cell counts + SVs	1.00396	1.02406	chr10	7573562
cg00031759	67.9329	21.4415	3.16828	0.00161192	62.939	27.8637	2.25882	0.0242704	bf_duration_cont ~ methylation	bf_duration_cont ~ methylation + maternal_BMI + maternal_age + parity + mat_smk_preg + maternal_education + social_class + bf_intention + cell counts + SVs	1.00396	1.02406	chr13	32889534	BRCA2
cg26332782	-5.59615	4.69869	-1.191	0.234126	-12.3915	5.48583	-2.25881	0.0242707	bf_duration_cont ~ methylation	bf_duration_cont ~ methylation + maternal_BMI + maternal_age + parity + mat_smk_preg + maternal_education + social_class + bf_intention + cell counts + SVs	1.00396	1.02406	chr15	73079169
cg02751808	-5.01838	4.01579	-1.24966	0.211912	-9.24583	4.09337	-2.25874	0.0242743	bf_duration_cont ~ methylation	bf_duration_cont ~ methylation + maternal_BMI + maternal_age + parity + mat_smk_preg + maternal_education + social_class + bf_intention + cell counts + SVs	1.00396	1.02406	chr2	71125521
cg07586900	-60.9209	46.185	-1.31906	0.187658	-122.007	54.0142	-2.25879	0.0242754	bf_duration_cont ~ methylation	bf_duration_cont ~ methylation + maternal_BMI + maternal_age + parity + mat_smk_preg + maternal_education + social_class + bf_intention + cell counts + SVs	1.00396	1.02406	chr5	89770490	MBLAC2;MBLAC2;POLR3G
cg10974601	8.52094	4.06249	2.09747	0.0363773	10.3027	4.56131	2.25871	0.0242812	bf_duration_cont ~ methylation	bf_duration_cont ~ methylation + maternal_BMI + maternal_age + parity + mat_smk_preg + maternal_education + social_class + bf_intention + cell counts + SVs	1.00396	1.02406	chr7	2287495	NUDT1;NUDT1;NUDT1;NUDT1;NUDT1;NUDT1;NUDT1
cg04197452	-0.38805	8.91521	-0.0435267	0.965296	-33.5838	14.8693	-2.2586	0.0242821	bf_duration_cont ~ methylation	bf_duration_cont ~ methylation + maternal_BMI + maternal_age + parity + mat_smk_preg + maternal_education + social_class + bf_intention + cell counts + SVs	1.00396	1.02406	chr1	208083913	CD34;CD34
cg02611892	120.167	113.3	1.06061	0.289296	296.093	131.099	2.25855	0.024286	bf_duration_cont ~ methylation	bf_duration_cont ~ methylation + maternal_BMI + maternal_age + parity + mat_smk_preg + maternal_education + social_class + bf_intention + cell counts + SVs	1.00396	1.02406	chr15	74428574	ISLR2;ISLR2;ISLR2;ISLR2
cg09075968	9.67931	3.46116	2.79655	0.00533089	9.89006	4.37903	2.2585	0.0242882	bf_duration_cont ~ methylation	bf_duration_cont ~ methylation + maternal_BMI + maternal_age + parity + mat_smk_preg + maternal_education + social_class + bf_intention + cell counts + SVs	1.00396	1.02406	chr13	113841799	PCID2;PCID2;PCID2
cg15056288	30.2092	14.0402	2.15162	0.0318335	39.7232	17.5879	2.25855	0.0242925	bf_duration_cont ~ methylation	bf_duration_cont ~ methylation + maternal_BMI + maternal_age + parity + mat_smk_preg + maternal_education + social_class + bf_intention + cell counts + SVs	1.00396	1.02406	chr2	119590523
cg22040202	4.35514	2.25976	1.92726	0.0544195	5.33864	2.36396	2.25835	0.0242971	bf_duration_cont ~ methylation	bf_duration_cont ~ methylation + maternal_BMI + maternal_age + parity + mat_smk_preg + maternal_education + social_class + bf_intention + cell counts + SVs	1.00396	1.02406	chr2	241611931
cg16126178	5.25152	3.43191	1.5302	0.126498	9.46843	4.19254	2.2584	0.0242972	bf_duration_cont ~ methylation	bf_duration_cont ~ methylation + maternal_BMI + maternal_age + parity + mat_smk_preg + maternal_education + social_class + bf_intention + cell counts + SVs	1.00396	1.02406	chr14	105239857	AKT1;AKT1;AKT1
cg14290590	-27.6945	14.7488	-1.87774	0.0609089	-36.2769	16.0628	-2.25844	0.0242976	bf_duration_cont ~ methylation	bf_duration_cont ~ methylation + maternal_BMI + maternal_age + parity + mat_smk_preg + maternal_education + social_class + bf_intention + cell counts + SVs	1.00396	1.02406	chr9	136104395
cg16045390	-2.18756	4.32453	-0.505849	0.613149	-10.205	4.51879	-2.25834	0.0242977	bf_duration_cont ~ methylation	bf_duration_cont ~ methylation + maternal_BMI + maternal_age + parity + mat_smk_preg + maternal_education + social_class + bf_intention + cell counts + SVs	1.00396	1.02406	chr17	37896620	GRB7;GRB7
cg00782163	-38.5612	36.8726	-1.0458	0.296082	-102.493	45.3825	-2.25842	0.024298	bf_duration_cont ~ methylation	bf_duration_cont ~ methylation + maternal_BMI + maternal_age + parity + mat_smk_preg + maternal_education + social_class + bf_intention + cell counts + SVs	1.00396	1.02406	chr16	9058290	USP7
cg00011350	-5.64895	5.89951	-0.957529	0.338687	-15.7746	6.98516	-2.25831	0.0243012	bf_duration_cont ~ methylation	bf_duration_cont ~ methylation + maternal_BMI + maternal_age + parity + mat_smk_preg + maternal_education + social_class + bf_intention + cell counts + SVs	1.00396	1.02406	chr12	49444296	MLL2
cg00555695	3.23497	2.36883	1.36564	0.172564	10.3363	4.57709	2.25828	0.0243016	bf_duration_cont ~ methylation	bf_duration_cont ~ methylation + maternal_BMI + maternal_age + parity + mat_smk_preg + maternal_education + social_class + bf_intention + cell counts + SVs	1.00396	1.02406	chr8	129101542	PVT1
cg01966532	-4.93928	2.40513	-2.05365	0.0404436	-5.45293	2.41464	-2.25828	0.0243021	bf_duration_cont ~ methylation	bf_duration_cont ~ methylation + maternal_BMI + maternal_age + parity + mat_smk_preg + maternal_education + social_class + bf_intention + cell counts + SVs	1.00396	1.02406	chr4	3704824
cg24545602	-6.3437	6.26365	-1.01278	0.311577	-26.6162	11.7859	-2.2583	0.0243041	bf_duration_cont ~ methylation	bf_duration_cont ~ methylation + maternal_BMI + maternal_age + parity + mat_smk_preg + maternal_education + social_class + bf_intention + cell counts + SVs	1.00396	1.02406	chr2	46344839	PRKCE
cg25155149	12.1233	5.80712	2.08767	0.0372513	13.5779	6.01257	2.25826	0.0243049	bf_duration_cont ~ methylation	bf_duration_cont ~ methylation + maternal_BMI + maternal_age + parity + mat_smk_preg + maternal_education + social_class + bf_intention + cell counts + SVs	1.00396	1.02406	chr10	102048137	PKD2L1
cg15732218	-25.2054	19.3976	-1.29941	0.194308	-49.9803	22.1325	-2.25824	0.0243082	bf_duration_cont ~ methylation	bf_duration_cont ~ methylation + maternal_BMI + maternal_age + parity + mat_smk_preg + maternal_education + social_class + bf_intention + cell counts + SVs	1.00396	1.02406	chr7	1045025	C7orf50;C7orf50;C7orf50
cg23163013	-21.8107	25.0004	-0.872416	0.383332	-65.5901	29.0458	-2.25816	0.0243103	bf_duration_cont ~ methylation	bf_duration_cont ~ methylation + maternal_BMI + maternal_age + parity + mat_smk_preg + maternal_education + social_class + bf_intention + cell counts + SVs	1.00396	1.02406	chr1	3606892	TP73;TP73;TP73;TP73
cg10162914	0.0857457	1.91814	0.0447026	0.964359	8.88359	3.93403	2.25814	0.0243109	bf_duration_cont ~ methylation	bf_duration_cont ~ methylation + maternal_BMI + maternal_age + parity + mat_smk_preg + maternal_education + social_class + bf_intention + cell counts + SVs	1.00396	1.02406	chr4	170943016	MFAP3L
cg19460214	-5.05495	2.64219	-1.91317	0.0562055	-14.4588	6.4029	-2.25816	0.0243114	bf_duration_cont ~ methylation	bf_duration_cont ~ methylation + maternal_BMI + maternal_age + parity + mat_smk_preg + maternal_education + social_class + bf_intention + cell counts + SVs	1.00396	1.02406	chr13	106770161
cg04109883	6.61717	4.16132	1.59016	0.112326	10.2656	4.5461	2.25812	0.0243116	bf_duration_cont ~ methylation	bf_duration_cont ~ methylation + maternal_BMI + maternal_age + parity + mat_smk_preg + maternal_education + social_class + bf_intention + cell counts + SVs	1.00396	1.02406	chr10	50289110	C10orf72
cg20446252	-2.8634	2.75887	-1.03789	0.299739	-6.32453	2.80086	-2.25807	0.0243146	bf_duration_cont ~ methylation	bf_duration_cont ~ methylation + maternal_BMI + maternal_age + parity + mat_smk_preg + maternal_education + social_class + bf_intention + cell counts + SVs	1.00396	1.02406	chrX	150797951	PASD1
cg01411845	45.2726	27.1413	1.66803	0.0958449	89.9549	39.8345	2.25822	0.0243163	bf_duration_cont ~ methylation	bf_duration_cont ~ methylation + maternal_BMI + maternal_age + parity + mat_smk_preg + maternal_education + social_class + bf_intention + cell counts + SVs	1.00396	1.02406	chrX	41192275	DDX3X
cg15911114	-3.28562	1.46755	-2.23885	0.0255315	-6.49948	2.87838	-2.25804	0.0243167	bf_duration_cont ~ methylation	bf_duration_cont ~ methylation + maternal_BMI + maternal_age + parity + mat_smk_preg + maternal_education + social_class + bf_intention + cell counts + SVs	1.00396	1.02406	chr5	52781526	FST;FST
cg14789039	-27.8092	25.1182	-1.10713	0.268687	-62.9088	27.8601	-2.25802	0.0243242	bf_duration_cont ~ methylation	bf_duration_cont ~ methylation + maternal_BMI + maternal_age + parity + mat_smk_preg + maternal_education + social_class + bf_intention + cell counts + SVs	1.00396	1.02406	chr11	33850961
cg06646556	-0.617874	2.51221	-0.245949	0.805806	8.84468	3.91718	2.25792	0.0243247	bf_duration_cont ~ methylation	bf_duration_cont ~ methylation + maternal_BMI + maternal_age + parity + mat_smk_preg + maternal_education + social_class + bf_intention + cell counts + SVs	1.00396	1.02406	chr16	67872230	CENPT
cg02297801	18.0131	8.12572	2.2168	0.0270136	24.8046	10.9855	2.25795	0.0243251	bf_duration_cont ~ methylation	bf_duration_cont ~ methylation + maternal_BMI + maternal_age + parity + mat_smk_preg + maternal_education + social_class + bf_intention + cell counts + SVs	1.00396	1.02406	chr1	1710663	NADK
cg14234510	7.97136	4.90359	1.62562	0.104561	11.7704	5.21297	2.25791	0.0243278	bf_duration_cont ~ methylation	bf_duration_cont ~ methylation + maternal_BMI + maternal_age + parity + mat_smk_preg + maternal_education + social_class + bf_intention + cell counts + SVs	1.00396	1.02406	chr9	37786917
cg19272986	-12.4334	10.8123	-1.14994	0.250631	-26.0074	11.5186	-2.25787	0.0243301	bf_duration_cont ~ methylation	bf_duration_cont ~ methylation + maternal_BMI + maternal_age + parity + mat_smk_preg + maternal_education + social_class + bf_intention + cell counts + SVs	1.00396	1.02406	chr6	43419763	DLK2;DLK2
cg19269807	-28.0808	26.2414	-1.0701	0.285021	-60.6546	26.8622	-2.25799	0.0243327	bf_duration_cont ~ methylation	bf_duration_cont ~ methylation + maternal_BMI + maternal_age + parity + mat_smk_preg + maternal_education + social_class + bf_intention + cell counts + SVs	1.00396	1.02406	chr8	140718385
cg20350943	12.7108	5.96886	2.12952	0.0336184	15.4436	6.84015	2.25779	0.0243331	bf_duration_cont ~ methylation	bf_duration_cont ~ methylation + maternal_BMI + maternal_age + parity + mat_smk_preg + maternal_education + social_class + bf_intention + cell counts + SVs	1.00396	1.02406	chr22	20810155	KLHL22
cg05221720	7.41296	3.3925	2.1851	0.029268	8.33961	3.69375	2.25776	0.0243345	bf_duration_cont ~ methylation	bf_duration_cont ~ methylation + maternal_BMI + maternal_age + parity + mat_smk_preg + maternal_education + social_class + bf_intention + cell counts + SVs	1.00396	1.02406	chr6	70991229	COL9A1;COL9A1
cg12440566	116.669	89.2402	1.30736	0.191597	207.494	91.9013	2.2578	0.0243352	bf_duration_cont ~ methylation	bf_duration_cont ~ methylation + maternal_BMI + maternal_age + parity + mat_smk_preg + maternal_education + social_class + bf_intention + cell counts + SVs	1.00396	1.02406	chr8	37553131	ZNF703
cg16308148	-8.38269	4.62517	-1.81241	0.0704262	-19.7615	8.75273	-2.25775	0.0243373	bf_duration_cont ~ methylation	bf_duration_cont ~ methylation + maternal_BMI + maternal_age + parity + mat_smk_preg + maternal_education + social_class + bf_intention + cell counts + SVs	1.00396	1.02406	chr7	34696454	NPSR1;NPSR1
cg07215695	-3.62431	4.27614	-0.847565	0.397019	-10.5479	4.67192	-2.25772	0.0243375	bf_duration_cont ~ methylation	bf_duration_cont ~ methylation + maternal_BMI + maternal_age + parity + mat_smk_preg + maternal_education + social_class + bf_intention + cell counts + SVs	1.00396	1.02406	chr2	85637834	CAPG
cg09582000	-4.50575	2.95425	-1.52518	0.127746	-8.77792	3.88792	-2.25774	0.0243386	bf_duration_cont ~ methylation	bf_duration_cont ~ methylation + maternal_BMI + maternal_age + parity + mat_smk_preg + maternal_education + social_class + bf_intention + cell counts + SVs	1.00396	1.02406	chr8	1799142	ARHGEF10
cg03879613	11.0671	5.66229	1.95453	0.0511032	14.6934	6.50825	2.25765	0.0243416	bf_duration_cont ~ methylation	bf_duration_cont ~ methylation + maternal_BMI + maternal_age + parity + mat_smk_preg + maternal_education + social_class + bf_intention + cell counts + SVs	1.00396	1.02406	chr7	142965938	GSTK1;GSTK1;GSTK1;GSTK1
cg23461615	-14.994	10.9707	-1.36673	0.172227	-26.0237	11.527	-2.25762	0.024346	bf_duration_cont ~ methylation	bf_duration_cont ~ methylation + maternal_BMI + maternal_age + parity + mat_smk_preg + maternal_education + social_class + bf_intention + cell counts + SVs	1.00396	1.02406	chr7	103086074	SLC26A5;SLC26A5;SLC26A5;SLC26A5;SLC26A5
cg02877744	13.6282	7.55261	1.80444	0.0716685	18.5318	8.20852	2.25763	0.0243463	bf_duration_cont ~ methylation	bf_duration_cont ~ methylation + maternal_BMI + maternal_age + parity + mat_smk_preg + maternal_education + social_class + bf_intention + cell counts + SVs	1.00396	1.02406	chrX	123047040	XIAP
cg01050935	-15.6727	12.1544	-1.28947	0.197741	-32.9158	14.5797	-2.25765	0.0243478	bf_duration_cont ~ methylation	bf_duration_cont ~ methylation + maternal_BMI + maternal_age + parity + mat_smk_preg + maternal_education + social_class + bf_intention + cell counts + SVs	1.00396	1.02406	chr16	84085062
cg20712631	-13.3116	7.39893	-1.79912	0.0725051	-16.4679	7.29455	-2.25756	0.0243494	bf_duration_cont ~ methylation	bf_duration_cont ~ methylation + maternal_BMI + maternal_age + parity + mat_smk_preg + maternal_education + social_class + bf_intention + cell counts + SVs	1.00396	1.02406	chr5	172074065	NEURL1B
cg04527761	3.23148	4.22916	0.764094	0.445112	11.3557	5.03014	2.25753	0.0243496	bf_duration_cont ~ methylation	bf_duration_cont ~ methylation + maternal_BMI + maternal_age + parity + mat_smk_preg + maternal_education + social_class + bf_intention + cell counts + SVs	1.00396	1.02406	chr7	194861	FAM20C
cg01103597	-8.45478	3.89272	-2.17195	0.0302514	-11.4155	5.05666	-2.25752	0.02435	bf_duration_cont ~ methylation	bf_duration_cont ~ methylation + maternal_BMI + maternal_age + parity + mat_smk_preg + maternal_education + social_class + bf_intention + cell counts + SVs	1.00396	1.02406	chr1	25242147	RUNX3;RUNX3
cg07722478	-3.78914	7.18985	-0.527012	0.598381	-23.7336	10.5132	-2.2575	0.0243512	bf_duration_cont ~ methylation	bf_duration_cont ~ methylation + maternal_BMI + maternal_age + parity + mat_smk_preg + maternal_education + social_class + bf_intention + cell counts + SVs	1.00396	1.02406	chr7	131339567
cg01099448	-4.84856	3.15427	-1.53714	0.124787	-8.78258	3.89051	-2.25744	0.0243558	bf_duration_cont ~ methylation	bf_duration_cont ~ methylation + maternal_BMI + maternal_age + parity + mat_smk_preg + maternal_education + social_class + bf_intention + cell counts + SVs	1.00396	1.02406	chr2	214182538	SPAG16;SPAG16
cg19575296	17.978	7.7572	2.31759	0.0208094	17.5978	7.79543	2.25745	0.0243566	bf_duration_cont ~ methylation	bf_duration_cont ~ methylation + maternal_BMI + maternal_age + parity + mat_smk_preg + maternal_education + social_class + bf_intention + cell counts + SVs	1.00396	1.02406	chr19	47914232	MEIS3;MEIS3
cg05823038	-15.3249	10.9449	-1.40018	0.161989	-28.4209	12.5894	-2.25751	0.0243596	bf_duration_cont ~ methylation	bf_duration_cont ~ methylation + maternal_BMI + maternal_age + parity + mat_smk_preg + maternal_education + social_class + bf_intention + cell counts + SVs	1.00396	1.02406	chr6	29133505
cg21655444	-18.6661	12.8834	-1.44885	0.147913	-32.6298	14.4549	-2.25734	0.0243677	bf_duration_cont ~ methylation	bf_duration_cont ~ methylation + maternal_BMI + maternal_age + parity + mat_smk_preg + maternal_education + social_class + bf_intention + cell counts + SVs	1.00396	1.02406	chr18	74770402	MBP;MBP
cg05153550	-4.32302	3.16438	-1.36615	0.172404	-7.24078	3.20792	-2.25716	0.0243726	bf_duration_cont ~ methylation	bf_duration_cont ~ methylation + maternal_BMI + maternal_age + parity + mat_smk_preg + maternal_education + social_class + bf_intention + cell counts + SVs	1.00396	1.02406	chr1	16321116
cg04614997	70.8749	67.9503	1.04304	0.297352	165.867	73.4845	2.25717	0.0243739	bf_duration_cont ~ methylation	bf_duration_cont ~ methylation + maternal_BMI + maternal_age + parity + mat_smk_preg + maternal_education + social_class + bf_intention + cell counts + SVs	1.00396	1.02406	chr17	27333185	SEZ6;SEZ6
cg20878095	-8.31472	16.2386	-0.512033	0.60882	-53.5881	23.7408	-2.25722	0.0243762	bf_duration_cont ~ methylation	bf_duration_cont ~ methylation + maternal_BMI + maternal_age + parity + mat_smk_preg + maternal_education + social_class + bf_intention + cell counts + SVs	1.00396	1.02406	chr19	49298744	BCAT2;BCAT2;BCAT2;BCAT2
cg23243617	-2.04171	5.23011	-0.390375	0.696398	-15.0825	6.68219	-2.25712	0.0243763	bf_duration_cont ~ methylation	bf_duration_cont ~ methylation + maternal_BMI + maternal_age + parity + mat_smk_preg + maternal_education + social_class + bf_intention + cell counts + SVs	1.00396	1.02406	chr3	9811806	CAMK1
cg11007406	1.54936	7.53331	0.205668	0.83712	-27.5727	12.2163	-2.25705	0.024379	bf_duration_cont ~ methylation	bf_duration_cont ~ methylation + maternal_BMI + maternal_age + parity + mat_smk_preg + maternal_education + social_class + bf_intention + cell counts + SVs	1.00396	1.02406	chr2	54682859	SPTBN1
cg23000066	5.85849	5.04537	1.16116	0.246044	13.2002	5.84827	2.25711	0.0243799	bf_duration_cont ~ methylation	bf_duration_cont ~ methylation + maternal_BMI + maternal_age + parity + mat_smk_preg + maternal_education + social_class + bf_intention + cell counts + SVs	1.00396	1.02406	chr7	825205	HEATR2
cg13084560	-5.59279	4.21522	-1.32681	0.18508	-12.3067	5.45264	-2.25702	0.0243837	bf_duration_cont ~ methylation	bf_duration_cont ~ methylation + maternal_BMI + maternal_age + parity + mat_smk_preg + maternal_education + social_class + bf_intention + cell counts + SVs	1.00396	1.02406	chr1	8418823	RERE;RERE;RERE
cg08761844	-6.74305	3.79206	-1.7782	0.0758799	-10.3275	4.57576	-2.25699	0.0243849	bf_duration_cont ~ methylation	bf_duration_cont ~ methylation + maternal_BMI + maternal_age + parity + mat_smk_preg + maternal_education + social_class + bf_intention + cell counts + SVs	1.00396	1.02406	chr16	11371235	PRM2
cg15304674	0.66781	2.58132	0.258709	0.795949	9.42053	4.17399	2.25696	0.0243851	bf_duration_cont ~ methylation	bf_duration_cont ~ methylation + maternal_BMI + maternal_age + parity + mat_smk_preg + maternal_education + social_class + bf_intention + cell counts + SVs	1.00396	1.02406	chr7	91923194	ANKIB1
cg24024056	42.9295	13.7947	3.11203	0.00194884	30.7092	13.6057	2.25708	0.0243875	bf_duration_cont ~ methylation	bf_duration_cont ~ methylation + maternal_BMI + maternal_age + parity + mat_smk_preg + maternal_education + social_class + bf_intention + cell counts + SVs	1.00396	1.02406	chr10	102415556
cg05922545	-8.67106	4.81809	-1.79969	0.0724156	-12.1312	5.37504	-2.25695	0.0243875	bf_duration_cont ~ methylation	bf_duration_cont ~ methylation + maternal_BMI + maternal_age + parity + mat_smk_preg + maternal_education + social_class + bf_intention + cell counts + SVs	1.00396	1.02406	chr19	1632366	TCF3;TCF3
cg27292431	9.00072	4.23714	2.12424	0.0340603	9.80697	4.3453	2.25691	0.0243893	bf_duration_cont ~ methylation	bf_duration_cont ~ methylation + maternal_BMI + maternal_age + parity + mat_smk_preg + maternal_education + social_class + bf_intention + cell counts + SVs	1.00396	1.02406	chr6	160543261	SLC22A1;SLC22A1
cg13648117	-17.4252	10.4995	-1.65962	0.0975203	-36.9515	16.3724	-2.25693	0.0243908	bf_duration_cont ~ methylation	bf_duration_cont ~ methylation + maternal_BMI + maternal_age + parity + mat_smk_preg + maternal_education + social_class + bf_intention + cell counts + SVs	1.00396	1.02406	chr9	139685486	TMEM141
cg16252131	26.4775	14.8124	1.78753	0.074366	44.605	19.7634	2.25695	0.0243925	bf_duration_cont ~ methylation	bf_duration_cont ~ methylation + maternal_BMI + maternal_age + parity + mat_smk_preg + maternal_education + social_class + bf_intention + cell counts + SVs	1.00396	1.02406	chr17	38257290	NR1D1
cg11044273	-7.69864	7.02717	-1.09555	0.27372	-19.5199	8.64903	-2.25689	0.0243942	bf_duration_cont ~ methylation	bf_duration_cont ~ methylation + maternal_BMI + maternal_age + parity + mat_smk_preg + maternal_education + social_class + bf_intention + cell counts + SVs	1.00396	1.02406	chr21	43184667	RIPK4
cg07708686	4.16072	3.15561	1.31851	0.187836	8.43564	3.73788	2.2568	0.0243952	bf_duration_cont ~ methylation	bf_duration_cont ~ methylation + maternal_BMI + maternal_age + parity + mat_smk_preg + maternal_education + social_class + bf_intention + cell counts + SVs	1.00396	1.02406	chr7	1602218
cg16278747	-7.56997	4.89313	-1.54706	0.122378	-11.2154	4.96958	-2.25682	0.0243954	bf_duration_cont ~ methylation	bf_duration_cont ~ methylation + maternal_BMI + maternal_age + parity + mat_smk_preg + maternal_education + social_class + bf_intention + cell counts + SVs	1.00396	1.02406	chr6	31603374	BAT2
cg25918726	37.3022	17.6707	2.11096	0.0351946	49.0248	21.7225	2.25687	0.0243954	bf_duration_cont ~ methylation	bf_duration_cont ~ methylation + maternal_BMI + maternal_age + parity + mat_smk_preg + maternal_education + social_class + bf_intention + cell counts + SVs	1.00396	1.02406	chr19	36869377
cg13227105	25.5525	11.5594	2.21055	0.0274474	36.1821	16.0323	2.25683	0.0243964	bf_duration_cont ~ methylation	bf_duration_cont ~ methylation + maternal_BMI + maternal_age + parity + mat_smk_preg + maternal_education + social_class + bf_intention + cell counts + SVs	1.00396	1.02406	chr17	59489041	C17orf82
cg16587707	8.97545	3.56619	2.51682	0.0121023	8.37284	3.71007	2.25679	0.0243965	bf_duration_cont ~ methylation	bf_duration_cont ~ methylation + maternal_BMI + maternal_age + parity + mat_smk_preg + maternal_education + social_class + bf_intention + cell counts + SVs	1.00396	1.02406	chr11	2920265	SLC22A18AS;SLC22A18
cg20983531	-0.0655914	1.84929	-0.0354684	0.971718	8.4515	3.74507	2.2567	0.0244009	bf_duration_cont ~ methylation	bf_duration_cont ~ methylation + maternal_BMI + maternal_age + parity + mat_smk_preg + maternal_education + social_class + bf_intention + cell counts + SVs	1.00396	1.02406	chr7	21986672	CDCA7L;CDCA7L;CDCA7L
cg14781919	181.168	141.797	1.27766	0.201866	319.023	141.369	2.25667	0.0244041	bf_duration_cont ~ methylation	bf_duration_cont ~ methylation + maternal_BMI + maternal_age + parity + mat_smk_preg + maternal_education + social_class + bf_intention + cell counts + SVs	1.00396	1.02406	chr17	3627394	ITGAE;GSG2
cg11982583	-5.15694	4.93988	-1.04394	0.296935	-15.0949	6.68908	-2.25665	0.0244043	bf_duration_cont ~ methylation	bf_duration_cont ~ methylation + maternal_BMI + maternal_age + parity + mat_smk_preg + maternal_education + social_class + bf_intention + cell counts + SVs	1.00396	1.02406	chr4	93225933	GRID2
cg17761538	10.8129	4.41657	2.44826	0.0146421	11.5086	5.09997	2.2566	0.0244097	bf_duration_cont ~ methylation	bf_duration_cont ~ methylation + maternal_BMI + maternal_age + parity + mat_smk_preg + maternal_education + social_class + bf_intention + cell counts + SVs	1.00396	1.02406	chr8	145753477	MGC70857;LRRC24
cg08055133	-4.40261	2.77095	-1.58884	0.112623	-6.67257	2.95698	-2.25655	0.0244102	bf_duration_cont ~ methylation	bf_duration_cont ~ methylation + maternal_BMI + maternal_age + parity + mat_smk_preg + maternal_education + social_class + bf_intention + cell counts + SVs	1.00396	1.02406	chr4	190905236	TUBB4Q
cg02551130	-6.39805	2.36001	-2.71103	0.00689945	-6.50551	2.88294	-2.25655	0.0244103	bf_duration_cont ~ methylation	bf_duration_cont ~ methylation + maternal_BMI + maternal_age + parity + mat_smk_preg + maternal_education + social_class + bf_intention + cell counts + SVs	1.00396	1.02406	chr12	129277691
cg21912550	15.4727	9.26451	1.67011	0.095424	22.9696	10.1793	2.2565	0.0244165	bf_duration_cont ~ methylation	bf_duration_cont ~ methylation + maternal_BMI + maternal_age + parity + mat_smk_preg + maternal_education + social_class + bf_intention + cell counts + SVs	1.00396	1.02406	chr11	63706477	NAA40;NAA40
cg19989673	-12.4148	6.51619	-1.90522	0.0572332	-16.2374	7.19593	-2.25648	0.0244181	bf_duration_cont ~ methylation	bf_duration_cont ~ methylation + maternal_BMI + maternal_age + parity + mat_smk_preg + maternal_education + social_class + bf_intention + cell counts + SVs	1.00396	1.02406	chr17	7980012	ALOX12B
cg08847533	112.307	70.5152	1.59266	0.111776	154.223	68.3444	2.25656	0.0244196	bf_duration_cont ~ methylation	bf_duration_cont ~ methylation + maternal_BMI + maternal_age + parity + mat_smk_preg + maternal_education + social_class + bf_intention + cell counts + SVs	1.00396	1.02406	chr14	75593920	NEK9
cg03407140	-2.69613	4.56662	-0.5904	0.555145	-12.2467	5.4276	-2.25637	0.0244218	bf_duration_cont ~ methylation	bf_duration_cont ~ methylation + maternal_BMI + maternal_age + parity + mat_smk_preg + maternal_education + social_class + bf_intention + cell counts + SVs	1.00396	1.02406	chr7	8482877	NXPH1
cg24743423	9.38519	2.63101	3.56714	0.000389741	6.9449	3.07793	2.25635	0.0244232	bf_duration_cont ~ methylation	bf_duration_cont ~ methylation + maternal_BMI + maternal_age + parity + mat_smk_preg + maternal_education + social_class + bf_intention + cell counts + SVs	1.00396	1.02406	chrX	8701002	KAL1
cg19465011	5.74669	5.86325	0.980121	0.327424	16.6962	7.39962	2.25636	0.0244243	bf_duration_cont ~ methylation	bf_duration_cont ~ methylation + maternal_BMI + maternal_age + parity + mat_smk_preg + maternal_education + social_class + bf_intention + cell counts + SVs	1.00396	1.02406	chr7	157519179	PTPRN2;PTPRN2;PTPRN2
cg04584761	-10.5453	5.56048	-1.89647	0.0583915	-18.851	8.35414	-2.25648	0.0244252	bf_duration_cont ~ methylation	bf_duration_cont ~ methylation + maternal_BMI + maternal_age + parity + mat_smk_preg + maternal_education + social_class + bf_intention + cell counts + SVs	1.00396	1.02406	chr2	27874308	SUPT7L
cg19394923	-11.2497	10.6651	-1.05481	0.291944	-29.8866	13.2454	-2.25638	0.0244291	bf_duration_cont ~ methylation	bf_duration_cont ~ methylation + maternal_BMI + maternal_age + parity + mat_smk_preg + maternal_education + social_class + bf_intention + cell counts + SVs	1.00396	1.02406	chr15	74286704	PML;PML;PML;PML;PML;PML;PML;PML;PML
cg15942562	-7.4964	3.69436	-2.02915	0.0428859	-11.9746	5.30725	-2.25627	0.0244292	bf_duration_cont ~ methylation	bf_duration_cont ~ methylation + maternal_BMI + maternal_age + parity + mat_smk_preg + maternal_education + social_class + bf_intention + cell counts + SVs	1.00396	1.02406	chr12	6959471	CDCA3
cg19649173	-12.6898	26.2581	-0.483272	0.629079	-73.5046	32.5783	-2.25625	0.0244312	bf_duration_cont ~ methylation	bf_duration_cont ~ methylation + maternal_BMI + maternal_age + parity + mat_smk_preg + maternal_education + social_class + bf_intention + cell counts + SVs	1.00396	1.02406	chr19	58987877	ZNF446
cg05605980	17.4513	5.32993	3.2742	0.00112162	13.1105	5.81055	2.25632	0.0244314	bf_duration_cont ~ methylation	bf_duration_cont ~ methylation + maternal_BMI + maternal_age + parity + mat_smk_preg + maternal_education + social_class + bf_intention + cell counts + SVs	1.00396	1.02406	chr7	90868958
cg13042252	79.7366	28.7048	2.77781	0.00564818	80.848	35.8311	2.25637	0.0244319	bf_duration_cont ~ methylation	bf_duration_cont ~ methylation + maternal_BMI + maternal_age + parity + mat_smk_preg + maternal_education + social_class + bf_intention + cell counts + SVs	1.00396	1.02406	chr8	74005756	C8orf84
cg26084511	-2.63857	8.38252	-0.314771	0.753047	-25.1053	11.1273	-2.2562	0.0244377	bf_duration_cont ~ methylation	bf_duration_cont ~ methylation + maternal_BMI + maternal_age + parity + mat_smk_preg + maternal_education + social_class + bf_intention + cell counts + SVs	1.00396	1.02406	chr7	20818226
cg16691023	-16.9155	12.3303	-1.37187	0.17062	-28.8242	12.7761	-2.25609	0.0244409	bf_duration_cont ~ methylation	bf_duration_cont ~ methylation + maternal_BMI + maternal_age + parity + mat_smk_preg + maternal_education + social_class + bf_intention + cell counts + SVs	1.00396	1.02406	chr16	29205632
cg13480818	-11.0691	30.2882	-0.365459	0.7149	-88.3975	39.18	-2.25619	0.0244409	bf_duration_cont ~ methylation	bf_duration_cont ~ methylation + maternal_BMI + maternal_age + parity + mat_smk_preg + maternal_education + social_class + bf_intention + cell counts + SVs	1.00396	1.02406	chr17	6917878	C17orf49;C17orf49;C17orf49
cg23075611	5.6635	2.20262	2.57126	0.0103728	5.94664	2.63586	2.25606	0.0244413	bf_duration_cont ~ methylation	bf_duration_cont ~ methylation + maternal_BMI + maternal_age + parity + mat_smk_preg + maternal_education + social_class + bf_intention + cell counts + SVs	1.00396	1.02406	chr15	25145254	SNRPN;SNRPN;SNRPN;SNRPN
cg08946117	9.6689	4.40011	2.19742	0.0283729	11.5061	5.1001	2.25606	0.0244422	bf_duration_cont ~ methylation	bf_duration_cont ~ methylation + maternal_BMI + maternal_age + parity + mat_smk_preg + maternal_education + social_class + bf_intention + cell counts + SVs	1.00396	1.02406	chr2	132560175	C2orf27B
cg08218944	8.29515	3.83421	2.16346	0.030908	12.6681	5.61494	2.25613	0.0244444	bf_duration_cont ~ methylation	bf_duration_cont ~ methylation + maternal_BMI + maternal_age + parity + mat_smk_preg + maternal_education + social_class + bf_intention + cell counts + SVs	1.00396	1.02406	chr8	49731668
cg16021428	-12.9808	18.1931	-0.713498	0.475825	-46.522	20.6195	-2.25622	0.0244453	bf_duration_cont ~ methylation	bf_duration_cont ~ methylation + maternal_BMI + maternal_age + parity + mat_smk_preg + maternal_education + social_class + bf_intention + cell counts + SVs	1.00396	1.02406	chr5	7395395	ADCY2
cg10522447	44.3144	15.9108	2.78517	0.0055238	37.6604	16.6926	2.25612	0.0244486	bf_duration_cont ~ methylation	bf_duration_cont ~ methylation + maternal_BMI + maternal_age + parity + mat_smk_preg + maternal_education + social_class + bf_intention + cell counts + SVs	1.00396	1.02406	chr1	25071260	CLIC4
cg07107441	159.665	79.6606	2.00432	0.0454903	188.29	83.4632	2.25597	0.0244515	bf_duration_cont ~ methylation	bf_duration_cont ~ methylation + maternal_BMI + maternal_age + parity + mat_smk_preg + maternal_education + social_class + bf_intention + cell counts + SVs	1.00396	1.02406	chr3	10157155	C3orf10
cg03302008	1.20629	6.84691	0.176181	0.860211	-28.0404	12.4299	-2.25589	0.0244515	bf_duration_cont ~ methylation	bf_duration_cont ~ methylation + maternal_BMI + maternal_age + parity + mat_smk_preg + maternal_education + social_class + bf_intention + cell counts + SVs	1.00396	1.02406	chr2	96012735	KCNIP3;KCNIP3
cg03583734	25.3432	10.0613	2.51889	0.0120336	24.8503	11.0155	2.25593	0.0244524	bf_duration_cont ~ methylation	bf_duration_cont ~ methylation + maternal_BMI + maternal_age + parity + mat_smk_preg + maternal_education + social_class + bf_intention + cell counts + SVs	1.00396	1.02406	chr19	46390327	IRF2BP1
cg06107159	-5.06261	3.40399	-1.48726	0.137478	-7.55854	3.35055	-2.25591	0.0244546	bf_duration_cont ~ methylation	bf_duration_cont ~ methylation + maternal_BMI + maternal_age + parity + mat_smk_preg + maternal_education + social_class + bf_intention + cell counts + SVs	1.00396	1.02406	chr2	128432243	LIMS2;LIMS2;LIMS2
cg10251007	-15.6335	8.34581	-1.87321	0.0615302	-20.7753	9.20946	-2.25586	0.0244576	bf_duration_cont ~ methylation	bf_duration_cont ~ methylation + maternal_BMI + maternal_age + parity + mat_smk_preg + maternal_education + social_class + bf_intention + cell counts + SVs	1.00396	1.02406	chr17	42015891
cg23208717	-5.48654	3.59234	-1.52729	0.127218	-9.49506	4.20921	-2.25578	0.0244599	bf_duration_cont ~ methylation	bf_duration_cont ~ methylation + maternal_BMI + maternal_age + parity + mat_smk_preg + maternal_education + social_class + bf_intention + cell counts + SVs	1.00396	1.02406	chr7	150082688	ZNF775
cg02977466	-7.20245	6.76283	-1.06501	0.287306	-24.3663	10.8016	-2.25581	0.0244601	bf_duration_cont ~ methylation	bf_duration_cont ~ methylation + maternal_BMI + maternal_age + parity + mat_smk_preg + maternal_education + social_class + bf_intention + cell counts + SVs	1.00396	1.02406	chr1	17280850	CROCC
cg05886813	-16.8837	14.839	-1.1378	0.255668	-35.8514	15.8927	-2.25584	0.0244614	bf_duration_cont ~ methylation	bf_duration_cont ~ methylation + maternal_BMI + maternal_age + parity + mat_smk_preg + maternal_education + social_class + bf_intention + cell counts + SVs	1.00396	1.02406	chr1	44115187	KDM4A
cg05259506	5.55563	2.94737	1.88494	0.0599204	8.70542	3.85932	2.25569	0.0244645	bf_duration_cont ~ methylation	bf_duration_cont ~ methylation + maternal_BMI + maternal_age + parity + mat_smk_preg + maternal_education + social_class + bf_intention + cell counts + SVs	1.00396	1.02406	chr6	168380940
cg25724837	22.1507	8.15957	2.71469	0.00682629	19.3011	8.55645	2.25574	0.0244647	bf_duration_cont ~ methylation	bf_duration_cont ~ methylation + maternal_BMI + maternal_age + parity + mat_smk_preg + maternal_education + social_class + bf_intention + cell counts + SVs	1.00396	1.02406	chr10	123493091
cg11222127	37.5536	16.301	2.30376	0.0215809	42.3547	18.7767	2.25571	0.0244676	bf_duration_cont ~ methylation	bf_duration_cont ~ methylation + maternal_BMI + maternal_age + parity + mat_smk_preg + maternal_education + social_class + bf_intention + cell counts + SVs	1.00396	1.02406	chr12	113905210	LHX5
cg01758588	-8.13512	5.16647	-1.5746	0.115878	-13.4203	5.94965	-2.25565	0.0244685	bf_duration_cont ~ methylation	bf_duration_cont ~ methylation + maternal_BMI + maternal_age + parity + mat_smk_preg + maternal_education + social_class + bf_intention + cell counts + SVs	1.00396	1.02406	chr16	5257240
cg09603710	32.4798	18.6151	1.74481	0.0815394	44.0329	19.521	2.25567	0.0244722	bf_duration_cont ~ methylation	bf_duration_cont ~ methylation + maternal_BMI + maternal_age + parity + mat_smk_preg + maternal_education + social_class + bf_intention + cell counts + SVs	1.00396	1.02406	chr16	716055	WDR90
cg10603275	12.7359	4.51539	2.82055	0.00495821	11.9009	5.27577	2.25577	0.0244727	bf_duration_cont ~ methylation	bf_duration_cont ~ methylation + maternal_BMI + maternal_age + parity + mat_smk_preg + maternal_education + social_class + bf_intention + cell counts + SVs	1.00396	1.02406	chr3	239665	CHL1
ch.X.89171221R	-1.80348	7.18601	-0.250972	0.801922	-24.8922	11.0362	-2.25551	0.0244773	bf_duration_cont ~ methylation	bf_duration_cont ~ methylation + maternal_BMI + maternal_age + parity + mat_smk_preg + maternal_education + social_class + bf_intention + cell counts + SVs	1.00396	1.02406	chrX	89284565
cg21915026	-9.28356	8.40395	-1.10467	0.269753	-20.4863	9.08276	-2.25551	0.0244802	bf_duration_cont ~ methylation	bf_duration_cont ~ methylation + maternal_BMI + maternal_age + parity + mat_smk_preg + maternal_education + social_class + bf_intention + cell counts + SVs	1.00396	1.02406	chr3	133396210
cg04630171	25.5489	12.2705	2.08214	0.0377557	40.7302	18.0585	2.25546	0.0244813	bf_duration_cont ~ methylation	bf_duration_cont ~ methylation + maternal_BMI + maternal_age + parity + mat_smk_preg + maternal_education + social_class + bf_intention + cell counts + SVs	1.00396	1.02406	chr12	121735002	CAMKK2;CAMKK2;CAMKK2;CAMKK2;CAMKK2;CAMKK2;CAMKK2
cg11016663	176.247	102.202	1.7245	0.0851358	239.621	106.241	2.25544	0.0244819	bf_duration_cont ~ methylation	bf_duration_cont ~ methylation + maternal_BMI + maternal_age + parity + mat_smk_preg + maternal_education + social_class + bf_intention + cell counts + SVs	1.00396	1.02406	chr3	52273305	TWF2
cg26224077	-8.08776	5.16995	-1.56438	0.118264	-15.9327	7.06391	-2.25551	0.0244826	bf_duration_cont ~ methylation	bf_duration_cont ~ methylation + maternal_BMI + maternal_age + parity + mat_smk_preg + maternal_education + social_class + bf_intention + cell counts + SVs	1.00396	1.02406	chr6	170860440	PSMB1
cg18035897	-113.231	53.2648	-2.12581	0.0339275	-125.235	55.5292	-2.2553	0.0244895	bf_duration_cont ~ methylation	bf_duration_cont ~ methylation + maternal_BMI + maternal_age + parity + mat_smk_preg + maternal_education + social_class + bf_intention + cell counts + SVs	1.00396	1.02406	chr11	65658101	CCDC85B;CCDC85B
cg19003646	73.7551	50.3283	1.46548	0.143324	126.674	56.165	2.25539	0.0244915	bf_duration_cont ~ methylation	bf_duration_cont ~ methylation + maternal_BMI + maternal_age + parity + mat_smk_preg + maternal_education + social_class + bf_intention + cell counts + SVs	1.00396	1.02406	chr3	184053927	FAM131A;FAM131A
cg13417420	37.1706	17.355	2.14177	0.0326426	37.6266	16.6809	2.25566	0.0244942	bf_duration_cont ~ methylation	bf_duration_cont ~ methylation + maternal_BMI + maternal_age + parity + mat_smk_preg + maternal_education + social_class + bf_intention + cell counts + SVs	1.00396	1.02406	chr12	12849159	GPR19
cg17346042	2.29825	2.33124	0.985852	0.324603	6.88028	3.05088	2.25517	0.024497	bf_duration_cont ~ methylation	bf_duration_cont ~ methylation + maternal_BMI + maternal_age + parity + mat_smk_preg + maternal_education + social_class + bf_intention + cell counts + SVs	1.00396	1.02406	chrX	12597644	FRMPD4
cg24792692	-8.82056	6.17674	-1.42803	0.15381	-18.2801	8.10569	-2.25522	0.0244988	bf_duration_cont ~ methylation	bf_duration_cont ~ methylation + maternal_BMI + maternal_age + parity + mat_smk_preg + maternal_education + social_class + bf_intention + cell counts + SVs	1.00396	1.02406	chr5	10229929	FAM173B
cg26559707	-5.79424	4.92493	-1.17651	0.239859	-12.1329	5.38001	-2.25517	0.0244991	bf_duration_cont ~ methylation	bf_duration_cont ~ methylation + maternal_BMI + maternal_age + parity + mat_smk_preg + maternal_education + social_class + bf_intention + cell counts + SVs	1.00396	1.02406	chr7	47367816	TNS3
cg10414026	1.7364	11.4765	0.151301	0.879789	-38.3078	16.9869	-2.25514	0.0245005	bf_duration_cont ~ methylation	bf_duration_cont ~ methylation + maternal_BMI + maternal_age + parity + mat_smk_preg + maternal_education + social_class + bf_intention + cell counts + SVs	1.00396	1.02406	chr2	740466
cg18122493	-7.68328	4.43857	-1.73103	0.0839608	-10.8936	4.83062	-2.25512	0.0245005	bf_duration_cont ~ methylation	bf_duration_cont ~ methylation + maternal_BMI + maternal_age + parity + mat_smk_preg + maternal_education + social_class + bf_intention + cell counts + SVs	1.00396	1.02406	chr1	149380909
cg16420888	39.885	18.7231	2.13026	0.0335598	62.6933	27.7999	2.25516	0.0245009	bf_duration_cont ~ methylation	bf_duration_cont ~ methylation + maternal_BMI + maternal_age + parity + mat_smk_preg + maternal_education + social_class + bf_intention + cell counts + SVs	1.00396	1.02406	chr11	65687479	C11orf68;DRAP1;C11orf68
cg08095931	11.0698	6.68726	1.65536	0.0983852	15.6728	6.94976	2.25516	0.0245059	bf_duration_cont ~ methylation	bf_duration_cont ~ methylation + maternal_BMI + maternal_age + parity + mat_smk_preg + maternal_education + social_class + bf_intention + cell counts + SVs	1.00396	1.02406	chr14	106144659
cg07097374	9.53002	6.02152	1.58266	0.114029	13.3005	5.89807	2.25506	0.0245068	bf_duration_cont ~ methylation	bf_duration_cont ~ methylation + maternal_BMI + maternal_age + parity + mat_smk_preg + maternal_education + social_class + bf_intention + cell counts + SVs	1.00396	1.02406	chr4	100573536
cg08743634	3.92413	2.49159	1.57495	0.115796	5.52196	2.44875	2.25501	0.0245087	bf_duration_cont ~ methylation	bf_duration_cont ~ methylation + maternal_BMI + maternal_age + parity + mat_smk_preg + maternal_education + social_class + bf_intention + cell counts + SVs	1.00396	1.02406	chr12	88428894	C12orf29
cg16165370	-6.09856	9.4292	-0.646774	0.51803	-22.1208	9.80924	-2.2551	0.0245092	bf_duration_cont ~ methylation	bf_duration_cont ~ methylation + maternal_BMI + maternal_age + parity + mat_smk_preg + maternal_education + social_class + bf_intention + cell counts + SVs	1.00396	1.02406	chr3	50155956	RBM5
cg01182048	3.84132	3.69549	1.03946	0.299011	9.17595	4.06914	2.25501	0.0245093	bf_duration_cont ~ methylation	bf_duration_cont ~ methylation + maternal_BMI + maternal_age + parity + mat_smk_preg + maternal_education + social_class + bf_intention + cell counts + SVs	1.00396	1.02406	chr10	71005638	HKDC1
cg16530128	7.60375	4.84664	1.56887	0.117207	11.7447	5.20836	2.25497	0.0245114	bf_duration_cont ~ methylation	bf_duration_cont ~ methylation + maternal_BMI + maternal_age + parity + mat_smk_preg + maternal_education + social_class + bf_intention + cell counts + SVs	1.00396	1.02406	chr11	2925951	SLC22A18;SLC22A18;SLC22A18AS
cg02995493	19.0197	8.92466	2.13114	0.0334858	20.1818	8.95	2.25495	0.0245132	bf_duration_cont ~ methylation	bf_duration_cont ~ methylation + maternal_BMI + maternal_age + parity + mat_smk_preg + maternal_education + social_class + bf_intention + cell counts + SVs	1.00396	1.02406	chr1	66311218	PDE4B;PDE4B
cg05711886	2.98042	3.43713	0.867125	0.386221	10.7739	4.77796	2.25491	0.0245141	bf_duration_cont ~ methylation	bf_duration_cont ~ methylation + maternal_BMI + maternal_age + parity + mat_smk_preg + maternal_education + social_class + bf_intention + cell counts + SVs	1.00396	1.02406	chr14	101292680	MEG3;MEG3;MEG3
cg15897970	93.8879	80.6898	1.16357	0.245068	180.385	79.996	2.25493	0.024517	bf_duration_cont ~ methylation	bf_duration_cont ~ methylation + maternal_BMI + maternal_age + parity + mat_smk_preg + maternal_education + social_class + bf_intention + cell counts + SVs	1.00396	1.02406	chr14	62583962	FLJ43390
cg20050194	-7.44241	3.9588	-1.87997	0.0606068	-13.7787	6.11039	-2.25496	0.0245185	bf_duration_cont ~ methylation	bf_duration_cont ~ methylation + maternal_BMI + maternal_age + parity + mat_smk_preg + maternal_education + social_class + bf_intention + cell counts + SVs	1.00396	1.02406	chr10	116046732	VWA2
cg07817967	-12.6093	7.91248	-1.5936	0.11157	-19.1083	8.4736	-2.25504	0.0245186	bf_duration_cont ~ methylation	bf_duration_cont ~ methylation + maternal_BMI + maternal_age + parity + mat_smk_preg + maternal_education + social_class + bf_intention + cell counts + SVs	1.00396	1.02406	chr1	184721222	EDEM3
cg20549224	3.94042	2.13524	1.84542	0.0654684	5.24637	2.32672	2.25483	0.0245187	bf_duration_cont ~ methylation	bf_duration_cont ~ methylation + maternal_BMI + maternal_age + parity + mat_smk_preg + maternal_education + social_class + bf_intention + cell counts + SVs	1.00396	1.02406	chrX	134124960	LOC644538
cg05265328	-5.4763	2.7725	-1.97522	0.0487006	-7.05791	3.13014	-2.25482	0.0245192	bf_duration_cont ~ methylation	bf_duration_cont ~ methylation + maternal_BMI + maternal_age + parity + mat_smk_preg + maternal_education + social_class + bf_intention + cell counts + SVs	1.00396	1.02406	chr10	133871022
cg02727591	-2.66028	2.18306	-1.2186	0.223476	-5.23567	2.32197	-2.25484	0.0245194	bf_duration_cont ~ methylation	bf_duration_cont ~ methylation + maternal_BMI + maternal_age + parity + mat_smk_preg + maternal_education + social_class + bf_intention + cell counts + SVs	1.00396	1.02406	chr19	40168558	LOC400696
cg22961275	31.6833	12.183	2.60062	0.00954196	32.8679	14.5755	2.255	0.0245198	bf_duration_cont ~ methylation	bf_duration_cont ~ methylation + maternal_BMI + maternal_age + parity + mat_smk_preg + maternal_education + social_class + bf_intention + cell counts + SVs	1.00396	1.02406	chr19	40005758	SELV;SELV
cg22908581	-4.82035	3.24738	-1.48438	0.138233	-8.10147	3.59299	-2.2548	0.0245205	bf_duration_cont ~ methylation	bf_duration_cont ~ methylation + maternal_BMI + maternal_age + parity + mat_smk_preg + maternal_education + social_class + bf_intention + cell counts + SVs	1.00396	1.02406	chr12	6898975	CD4
cg21365287	21.3786	15.589	1.37139	0.170773	38.8338	17.2221	2.25488	0.0245216	bf_duration_cont ~ methylation	bf_duration_cont ~ methylation + maternal_BMI + maternal_age + parity + mat_smk_preg + maternal_education + social_class + bf_intention + cell counts + SVs	1.00396	1.02406	chr10	133768327	PPP2R2D;PPP2R2D;PPP2R2D
cg02893604	-6.8734	4.33593	-1.58522	0.113444	-11.6054	5.14704	-2.25477	0.0245228	bf_duration_cont ~ methylation	bf_duration_cont ~ methylation + maternal_BMI + maternal_age + parity + mat_smk_preg + maternal_education + social_class + bf_intention + cell counts + SVs	1.00396	1.02406	chr14	23512805	PSMB11;PSMB11
cg25522894	5.99614	5.63422	1.06424	0.287657	19.7678	8.76677	2.25486	0.0245234	bf_duration_cont ~ methylation	bf_duration_cont ~ methylation + maternal_BMI + maternal_age + parity + mat_smk_preg + maternal_education + social_class + bf_intention + cell counts + SVs	1.00396	1.02406	chr2	28789456	PLB1;PLB1
cg20066737	6.00328	3.26382	1.83934	0.0663591	8.13924	3.60996	2.25466	0.0245294	bf_duration_cont ~ methylation	bf_duration_cont ~ methylation + maternal_BMI + maternal_age + parity + mat_smk_preg + maternal_education + social_class + bf_intention + cell counts + SVs	1.00396	1.02406	chr15	25337003	SNORD116-23
cg01845501	5.70185	4.68082	1.21813	0.223656	10.6633	4.72937	2.2547	0.0245297	bf_duration_cont ~ methylation	bf_duration_cont ~ methylation + maternal_BMI + maternal_age + parity + mat_smk_preg + maternal_education + social_class + bf_intention + cell counts + SVs	1.00396	1.02406	chr5	31619428
cg04179148	8.86582	3.60711	2.45787	0.0142583	9.16733	4.06603	2.25461	0.024533	bf_duration_cont ~ methylation	bf_duration_cont ~ methylation + maternal_BMI + maternal_age + parity + mat_smk_preg + maternal_education + social_class + bf_intention + cell counts + SVs	1.00396	1.02406	chr14	94858339	SERPINA1;SERPINA1;SERPINA1;SERPINA1;SERPINA1;SERPINA1;SERPINA1;SERPINA1;SERPINA1;SERPINA1
cg07505478	5.79534	3.5365	1.63872	0.101796	7.7502	3.4376	2.25454	0.0245379	bf_duration_cont ~ methylation	bf_duration_cont ~ methylation + maternal_BMI + maternal_age + parity + mat_smk_preg + maternal_education + social_class + bf_intention + cell counts + SVs	1.00396	1.02406	chr16	29193318
cg22871144	-6.66356	7.30739	-0.911893	0.362196	-19.3137	8.56651	-2.25457	0.0245401	bf_duration_cont ~ methylation	bf_duration_cont ~ methylation + maternal_BMI + maternal_age + parity + mat_smk_preg + maternal_education + social_class + bf_intention + cell counts + SVs	1.00396	1.02406	chr19	835345
cg17653341	23.6983	11.3628	2.0856	0.0374374	43.3153	19.2136	2.25441	0.0245456	bf_duration_cont ~ methylation	bf_duration_cont ~ methylation + maternal_BMI + maternal_age + parity + mat_smk_preg + maternal_education + social_class + bf_intention + cell counts + SVs	1.00396	1.02406	chr17	60556736	TLK2;TLK2
cg26786172	-16.3209	15.4166	-1.05866	0.290188	-38.8255	17.2217	-2.25445	0.0245484	bf_duration_cont ~ methylation	bf_duration_cont ~ methylation + maternal_BMI + maternal_age + parity + mat_smk_preg + maternal_education + social_class + bf_intention + cell counts + SVs	1.00396	1.02406	chr16	88781646	CTU2;CTU2
cg04717579	-47.5582	26.0201	-1.82775	0.068096	-74.5025	33.0469	-2.25445	0.0245529	bf_duration_cont ~ methylation	bf_duration_cont ~ methylation + maternal_BMI + maternal_age + parity + mat_smk_preg + maternal_education + social_class + bf_intention + cell counts + SVs	1.00396	1.02406	chr1	67396577	MIER1;MIER1;MIER1;MIER1;MIER1;MIER1;MIER1;MIER1;MIER1;MIER1
cg26278228	-7.55257	5.94135	-1.27119	0.20416	-21.2211	9.41341	-2.25435	0.0245535	bf_duration_cont ~ methylation	bf_duration_cont ~ methylation + maternal_BMI + maternal_age + parity + mat_smk_preg + maternal_education + social_class + bf_intention + cell counts + SVs	1.00396	1.02406	chr2	191367505
cg09908474	148.69	121.479	1.224	0.221435	283.91	125.942	2.25429	0.0245549	bf_duration_cont ~ methylation	bf_duration_cont ~ methylation + maternal_BMI + maternal_age + parity + mat_smk_preg + maternal_education + social_class + bf_intention + cell counts + SVs	1.00396	1.02406	chr7	128578023	IRF5;IRF5;IRF5;IRF5;IRF5;IRF5;IRF5;IRF5;IRF5;IRF5
cg14202768	14.1172	12.9961	1.08626	0.277807	39.3169	17.441	2.25429	0.024559	bf_duration_cont ~ methylation	bf_duration_cont ~ methylation + maternal_BMI + maternal_age + parity + mat_smk_preg + maternal_education + social_class + bf_intention + cell counts + SVs	1.00396	1.02406	chr1	15943598	DDI2
cg11993439	1.99635	2.01578	0.990362	0.322396	7.57025	3.35836	2.25415	0.0245615	bf_duration_cont ~ methylation	bf_duration_cont ~ methylation + maternal_BMI + maternal_age + parity + mat_smk_preg + maternal_education + social_class + bf_intention + cell counts + SVs	1.00396	1.02406	chr4	119284446
cg15586931	6.42117	2.84699	2.25543	0.0245031	6.47812	2.8731	2.25475	0.0245642	bf_duration_cont ~ methylation	bf_duration_cont ~ methylation + maternal_BMI + maternal_age + parity + mat_smk_preg + maternal_education + social_class + bf_intention + cell counts + SVs	1.00396	1.02406	chr17	2798327	RAP1GAP2;RAP1GAP2
cg16983110	8.88534	3.81556	2.32871	0.0202061	9.12201	4.04691	2.25407	0.0245676	bf_duration_cont ~ methylation	bf_duration_cont ~ methylation + maternal_BMI + maternal_age + parity + mat_smk_preg + maternal_education + social_class + bf_intention + cell counts + SVs	1.00396	1.02406	chr6	128813319	PTPRK;PTPRK
cg19745766	35.5253	13.9787	2.5414	0.0112968	41.7273	18.5114	2.25414	0.0245705	bf_duration_cont ~ methylation	bf_duration_cont ~ methylation + maternal_BMI + maternal_age + parity + mat_smk_preg + maternal_education + social_class + bf_intention + cell counts + SVs	1.00396	1.02406	chr1	205600354	ELK4;ELK4
cg17373656	152.932	81.3543	1.87983	0.0606167	201.971	89.6072	2.25396	0.0245745	bf_duration_cont ~ methylation	bf_duration_cont ~ methylation + maternal_BMI + maternal_age + parity + mat_smk_preg + maternal_education + social_class + bf_intention + cell counts + SVs	1.00396	1.02406	chr21	45196239	CSTB;CSTB
cg01425604	-14.1921	9.88136	-1.43625	0.151457	-23.7252	10.5259	-2.25399	0.024575	bf_duration_cont ~ methylation	bf_duration_cont ~ methylation + maternal_BMI + maternal_age + parity + mat_smk_preg + maternal_education + social_class + bf_intention + cell counts + SVs	1.00396	1.02406	chr10	135240975
cg20821899	-3.92911	1.9815	-1.98289	0.0478348	-9.40985	4.17487	-2.25393	0.0245758	bf_duration_cont ~ methylation	bf_duration_cont ~ methylation + maternal_BMI + maternal_age + parity + mat_smk_preg + maternal_education + social_class + bf_intention + cell counts + SVs	1.00396	1.02406	chr2	196642630	DNAH7
cg12944030	-3.81654	2.01112	-1.89772	0.0582125	-5.08418	2.25579	-2.25383	0.0245818	bf_duration_cont ~ methylation	bf_duration_cont ~ methylation + maternal_BMI + maternal_age + parity + mat_smk_preg + maternal_education + social_class + bf_intention + cell counts + SVs	1.00396	1.02406	chrX	55187470	FAM104B;FAM104B;FAM104B;FAM104B;FAM104B;FAM104B;FAM104B;FAM104B;FAM104B;FAM104B
cg19808643	5.70329	2.58198	2.20888	0.0275599	5.78743	2.56784	2.25381	0.0245831	bf_duration_cont ~ methylation	bf_duration_cont ~ methylation + maternal_BMI + maternal_age + parity + mat_smk_preg + maternal_education + social_class + bf_intention + cell counts + SVs	1.00396	1.02406	chr5	122110361	SNX2
cg22915732	13.4604	8.68956	1.54903	0.121909	24.8841	11.0405	2.25388	0.024584	bf_duration_cont ~ methylation	bf_duration_cont ~ methylation + maternal_BMI + maternal_age + parity + mat_smk_preg + maternal_education + social_class + bf_intention + cell counts + SVs	1.00396	1.02406	chr8	62200518	CLVS1
cg06412465	1.48604	3.02165	0.491797	0.623044	10.6023	4.70413	2.25384	0.0245841	bf_duration_cont ~ methylation	bf_duration_cont ~ methylation + maternal_BMI + maternal_age + parity + mat_smk_preg + maternal_education + social_class + bf_intention + cell counts + SVs	1.00396	1.02406	chr19	53085685	ZNF701
cg12848614	5.47976	3.87264	1.41499	0.15759	9.64757	4.2806	2.25379	0.0245846	bf_duration_cont ~ methylation	bf_duration_cont ~ methylation + maternal_BMI + maternal_age + parity + mat_smk_preg + maternal_education + social_class + bf_intention + cell counts + SVs	1.00396	1.02406	chr14	70193496
cg11503744	0.376908	9.74183	0.0386896	0.969151	-49.7798	22.0871	-2.2538	0.0245846	bf_duration_cont ~ methylation	bf_duration_cont ~ methylation + maternal_BMI + maternal_age + parity + mat_smk_preg + maternal_education + social_class + bf_intention + cell counts + SVs	1.00396	1.02406	chr1	155294042	RUSC1;RUSC1;RUSC1;RUSC1;C1orf104;RUSC1
cg18415382	-7.75248	4.20959	-1.84162	0.0660288	-9.23106	4.09569	-2.25385	0.0245847	bf_duration_cont ~ methylation	bf_duration_cont ~ methylation + maternal_BMI + maternal_age + parity + mat_smk_preg + maternal_education + social_class + bf_intention + cell counts + SVs	1.00396	1.02406	chr10	135012575	KNDC1
cg23703079	7.53909	3.17952	2.37114	0.0180487	7.53636	3.3439	2.25376	0.0245869	bf_duration_cont ~ methylation	bf_duration_cont ~ methylation + maternal_BMI + maternal_age + parity + mat_smk_preg + maternal_education + social_class + bf_intention + cell counts + SVs	1.00396	1.02406	chr12	113016393
cg03957687	8.26739	4.39327	1.88183	0.0603459	10.2549	4.55005	2.25379	0.024587	bf_duration_cont ~ methylation	bf_duration_cont ~ methylation + maternal_BMI + maternal_age + parity + mat_smk_preg + maternal_education + social_class + bf_intention + cell counts + SVs	1.00396	1.02406	chr16	67864024	CENPT
cg11157611	15.9128	8.22372	1.93499	0.0534706	21.4348	9.51025	2.25386	0.0245878	bf_duration_cont ~ methylation	bf_duration_cont ~ methylation + maternal_BMI + maternal_age + parity + mat_smk_preg + maternal_education + social_class + bf_intention + cell counts + SVs	1.00396	1.02406	chr1	21499906	EIF4G3
cg02999370	-2.70661	2.55568	-1.05906	0.290001	-9.54961	4.23717	-2.25377	0.0245879	bf_duration_cont ~ methylation	bf_duration_cont ~ methylation + maternal_BMI + maternal_age + parity + mat_smk_preg + maternal_education + social_class + bf_intention + cell counts + SVs	1.00396	1.02406	chrX	102026716
cg03771282	-2.32757	4.01365	-0.579913	0.562192	-11.5133	5.10848	-2.25375	0.0245888	bf_duration_cont ~ methylation	bf_duration_cont ~ methylation + maternal_BMI + maternal_age + parity + mat_smk_preg + maternal_education + social_class + bf_intention + cell counts + SVs	1.00396	1.02406	chr2	198062750	ANKRD44;ANKRD44
cg26284735	-8.4416	4.41539	-1.91186	0.056375	-11.8273	5.24776	-2.25378	0.024589	bf_duration_cont ~ methylation	bf_duration_cont ~ methylation + maternal_BMI + maternal_age + parity + mat_smk_preg + maternal_education + social_class + bf_intention + cell counts + SVs	1.00396	1.02406	chr3	5065165
cg17849956	31.7192	16.9565	1.87062	0.0618936	48.6163	21.5706	2.25383	0.0245895	bf_duration_cont ~ methylation	bf_duration_cont ~ methylation + maternal_BMI + maternal_age + parity + mat_smk_preg + maternal_education + social_class + bf_intention + cell counts + SVs	1.00396	1.02406	chr19	57862480	ZNF304
cg01139880	5.72991	4.03619	1.41963	0.156239	10.2175	4.53371	2.25368	0.0245946	bf_duration_cont ~ methylation	bf_duration_cont ~ methylation + maternal_BMI + maternal_age + parity + mat_smk_preg + maternal_education + social_class + bf_intention + cell counts + SVs	1.00396	1.02406	chr16	1545088	TELO2
cg23162310	94.759	35.2423	2.68879	0.00737321	99.3539	44.085	2.25369	0.0245961	bf_duration_cont ~ methylation	bf_duration_cont ~ methylation + maternal_BMI + maternal_age + parity + mat_smk_preg + maternal_education + social_class + bf_intention + cell counts + SVs	1.00396	1.02406	chr5	172199255	DUSP1
cg06157950	-7.48545	4.43332	-1.68845	0.0918562	-9.63609	4.27562	-2.25373	0.0245978	bf_duration_cont ~ methylation	bf_duration_cont ~ methylation + maternal_BMI + maternal_age + parity + mat_smk_preg + maternal_education + social_class + bf_intention + cell counts + SVs	1.00396	1.02406	chr7	1579920	MAFK
cg05307859	-17.3171	8.48588	-2.0407	0.0417225	-23.176	10.2842	-2.25355	0.0246038	bf_duration_cont ~ methylation	bf_duration_cont ~ methylation + maternal_BMI + maternal_age + parity + mat_smk_preg + maternal_education + social_class + bf_intention + cell counts + SVs	1.00396	1.02406	chr2	108537367
cg26990102	52.8621	28.4911	1.85539	0.0640405	74.752	33.1703	2.25359	0.0246054	bf_duration_cont ~ methylation	bf_duration_cont ~ methylation + maternal_BMI + maternal_age + parity + mat_smk_preg + maternal_education + social_class + bf_intention + cell counts + SVs	1.00396	1.02406	chr2	119606746	EN1
cg07704580	-6.49787	3.81663	-1.70251	0.089177	-9.88323	4.38581	-2.25346	0.0246056	bf_duration_cont ~ methylation	bf_duration_cont ~ methylation + maternal_BMI + maternal_age + parity + mat_smk_preg + maternal_education + social_class + bf_intention + cell counts + SVs	1.00396	1.02406	chr17	31324803	SPACA3
cg09724374	14.8949	6.65298	2.23883	0.0255547	14.2526	6.32385	2.25379	0.0246081	bf_duration_cont ~ methylation	bf_duration_cont ~ methylation + maternal_BMI + maternal_age + parity + mat_smk_preg + maternal_education + social_class + bf_intention + cell counts + SVs	1.00396	1.02406	chr16	1309210
cg03241287	27.4164	10.7928	2.54025	0.0113301	32.8257	14.5673	2.25339	0.0246124	bf_duration_cont ~ methylation	bf_duration_cont ~ methylation + maternal_BMI + maternal_age + parity + mat_smk_preg + maternal_education + social_class + bf_intention + cell counts + SVs	1.00396	1.02406	chr5	118324324	DTWD2
cg10166888	8.4689	16.1453	0.524544	0.600094	-60.5911	26.8893	-2.25335	0.0246129	bf_duration_cont ~ methylation	bf_duration_cont ~ methylation + maternal_BMI + maternal_age + parity + mat_smk_preg + maternal_education + social_class + bf_intention + cell counts + SVs	1.00396	1.02406	chr11	111741914	ALG9;ALG9;ALG9;ALG9;ALG9;ALG9
cg12017057	33.3034	23.8262	1.39777	0.162728	53.3347	23.6656	2.25368	0.0246138	bf_duration_cont ~ methylation	bf_duration_cont ~ methylation + maternal_BMI + maternal_age + parity + mat_smk_preg + maternal_education + social_class + bf_intention + cell counts + SVs	1.00396	1.02406	chr20	377006	TRIB3
cg02896776	-6.62668	4.2876	-1.54555	0.122753	-15.6663	6.95218	-2.25344	0.0246155	bf_duration_cont ~ methylation	bf_duration_cont ~ methylation + maternal_BMI + maternal_age + parity + mat_smk_preg + maternal_education + social_class + bf_intention + cell counts + SVs	1.00396	1.02406	chr1	109755958	SARS
cg01197302	5.158	3.45875	1.49129	0.136416	8.05585	3.57518	2.25327	0.0246207	bf_duration_cont ~ methylation	bf_duration_cont ~ methylation + maternal_BMI + maternal_age + parity + mat_smk_preg + maternal_education + social_class + bf_intention + cell counts + SVs	1.00396	1.02406	chr7	4859667	RADIL
cg07350703	32.1759	22.6837	1.41846	0.156581	73.5178	32.6279	2.25322	0.0246245	bf_duration_cont ~ methylation	bf_duration_cont ~ methylation + maternal_BMI + maternal_age + parity + mat_smk_preg + maternal_education + social_class + bf_intention + cell counts + SVs	1.00396	1.02406	chr13	38923610	UFM1
cg09261289	-7.07352	3.37381	-2.0966	0.0364571	-15.8148	7.01854	-2.25329	0.0246255	bf_duration_cont ~ methylation	bf_duration_cont ~ methylation + maternal_BMI + maternal_age + parity + mat_smk_preg + maternal_education + social_class + bf_intention + cell counts + SVs	1.00396	1.02406	chr12	10459923	KLRD1;KLRD1;KLRD1
cg01677987	-9.5475	4.07096	-2.34527	0.0193453	-9.1632	4.06664	-2.25326	0.0246267	bf_duration_cont ~ methylation	bf_duration_cont ~ methylation + maternal_BMI + maternal_age + parity + mat_smk_preg + maternal_education + social_class + bf_intention + cell counts + SVs	1.00396	1.02406	chr16	341404	AXIN1;AXIN1
cg00606312	7.75225	3.98178	1.94693	0.0520102	17.3624	7.70592	2.25312	0.0246276	bf_duration_cont ~ methylation	bf_duration_cont ~ methylation + maternal_BMI + maternal_age + parity + mat_smk_preg + maternal_education + social_class + bf_intention + cell counts + SVs	1.00396	1.02406	chr1	241695616	KMO
cg11955878	2.60925	1.27695	2.04334	0.041457	2.73121	1.21224	2.25303	0.0246346	bf_duration_cont ~ methylation	bf_duration_cont ~ methylation + maternal_BMI + maternal_age + parity + mat_smk_preg + maternal_education + social_class + bf_intention + cell counts + SVs	1.00396	1.02406	chr4	165898967	TRIM61
cg07918726	-2.79732	3.72517	-0.750924	0.452993	-9.28524	4.12136	-2.25295	0.0246375	bf_duration_cont ~ methylation	bf_duration_cont ~ methylation + maternal_BMI + maternal_age + parity + mat_smk_preg + maternal_education + social_class + bf_intention + cell counts + SVs	1.00396	1.02406	chr8	145559963	SCRT1
cg11486078	-4.23631	3.86569	-1.09587	0.273581	-14.2046	6.30475	-2.253	0.0246405	bf_duration_cont ~ methylation	bf_duration_cont ~ methylation + maternal_BMI + maternal_age + parity + mat_smk_preg + maternal_education + social_class + bf_intention + cell counts + SVs	1.00396	1.02406	chr8	103981066
cg21501987	19.1746	18.3863	1.04287	0.297434	50.0206	22.2022	2.25296	0.0246425	bf_duration_cont ~ methylation	bf_duration_cont ~ methylation + maternal_BMI + maternal_age + parity + mat_smk_preg + maternal_education + social_class + bf_intention + cell counts + SVs	1.00396	1.02406	chr13	113260735
cg00555339	11.449	5.06815	2.25902	0.0242452	12.6336	5.60768	2.25291	0.0246459	bf_duration_cont ~ methylation	bf_duration_cont ~ methylation + maternal_BMI + maternal_age + parity + mat_smk_preg + maternal_education + social_class + bf_intention + cell counts + SVs	1.00396	1.02406	chr6	1102438	LOC285768;LOC285768
cg20629183	12.6903	2.88229	4.40287	1.2652e-05	7.5679	3.35932	2.25281	0.0246473	bf_duration_cont ~ methylation	bf_duration_cont ~ methylation + maternal_BMI + maternal_age + parity + mat_smk_preg + maternal_education + social_class + bf_intention + cell counts + SVs	1.00396	1.02406	chr17	41985830	MPP2
cg12182452	45.9283	20.2233	2.27107	0.0235007	62.7888	27.8716	2.25279	0.0246526	bf_duration_cont ~ methylation	bf_duration_cont ~ methylation + maternal_BMI + maternal_age + parity + mat_smk_preg + maternal_education + social_class + bf_intention + cell counts + SVs	1.00396	1.02406	chr17	41277730	BRCA1;NBR2;BRCA1;BRCA1;BRCA1;BRCA1
cg25432975	-25.0114	14.8521	-1.68403	0.0927012	-45.0185	19.9838	-2.25275	0.0246544	bf_duration_cont ~ methylation	bf_duration_cont ~ methylation + maternal_BMI + maternal_age + parity + mat_smk_preg + maternal_education + social_class + bf_intention + cell counts + SVs	1.00396	1.02406	chr17	1959066	HIC1;HIC1
cg16698674	8.34159	4.54213	1.83649	0.0667923	11.0718	4.91461	2.25283	0.0246557	bf_duration_cont ~ methylation	bf_duration_cont ~ methylation + maternal_BMI + maternal_age + parity + mat_smk_preg + maternal_education + social_class + bf_intention + cell counts + SVs	1.00396	1.02406	chr1	230272358	GALNT2
cg14827807	0.556357	3.53036	0.157592	0.874831	-18.2677	8.10934	-2.25267	0.024656	bf_duration_cont ~ methylation	bf_duration_cont ~ methylation + maternal_BMI + maternal_age + parity + mat_smk_preg + maternal_education + social_class + bf_intention + cell counts + SVs	1.00396	1.02406	chr1	150943828	LASS2;LASS2
cg25293806	-4.04662	3.10422	-1.30359	0.192874	-7.23516	3.21191	-2.25261	0.0246596	bf_duration_cont ~ methylation	bf_duration_cont ~ methylation + maternal_BMI + maternal_age + parity + mat_smk_preg + maternal_education + social_class + bf_intention + cell counts + SVs	1.00396	1.02406	chr19	55889387	TMEM190
cg00306532	-41.6186	28.9112	-1.43953	0.150531	-84.1467	37.3537	-2.2527	0.024661	bf_duration_cont ~ methylation	bf_duration_cont ~ methylation + maternal_BMI + maternal_age + parity + mat_smk_preg + maternal_education + social_class + bf_intention + cell counts + SVs	1.00396	1.02406	chr1	2323029	MORN1;RER1
cg03082108	-0.406582	4.99241	-0.08144	0.935119	-15.7279	6.98235	-2.25252	0.0246656	bf_duration_cont ~ methylation	bf_duration_cont ~ methylation + maternal_BMI + maternal_age + parity + mat_smk_preg + maternal_education + social_class + bf_intention + cell counts + SVs	1.00396	1.02406	chr16	12071430	RUNDC2A
cg27650726	-17.4289	21.1075	-0.82572	0.409299	-62.355	27.6809	-2.25264	0.0246671	bf_duration_cont ~ methylation	bf_duration_cont ~ methylation + maternal_BMI + maternal_age + parity + mat_smk_preg + maternal_education + social_class + bf_intention + cell counts + SVs	1.00396	1.02406	chr4	6676596	LOC93622
cg11168112	-3.46494	2.06651	-1.67671	0.094121	-10.4581	4.64292	-2.25247	0.0246686	bf_duration_cont ~ methylation	bf_duration_cont ~ methylation + maternal_BMI + maternal_age + parity + mat_smk_preg + maternal_education + social_class + bf_intention + cell counts + SVs	1.00396	1.02406	chr3	42638459
cg07087919	-10.9298	6.58834	-1.65896	0.097651	-15.4699	6.8679	-2.25249	0.0246712	bf_duration_cont ~ methylation	bf_duration_cont ~ methylation + maternal_BMI + maternal_age + parity + mat_smk_preg + maternal_education + social_class + bf_intention + cell counts + SVs	1.00396	1.02406	chr1	2310084	MORN1
cg10265570	-137.589	48.4011	-2.84269	0.00462778	-111.689	49.5857	-2.25244	0.0246756	bf_duration_cont ~ methylation	bf_duration_cont ~ methylation + maternal_BMI + maternal_age + parity + mat_smk_preg + maternal_education + social_class + bf_intention + cell counts + SVs	1.00396	1.02406	chr19	12946297	RTBDN
cg24465197	-3.19492	1.74023	-1.83592	0.0668641	-8.63031	3.83175	-2.25232	0.0246781	bf_duration_cont ~ methylation	bf_duration_cont ~ methylation + maternal_BMI + maternal_age + parity + mat_smk_preg + maternal_education + social_class + bf_intention + cell counts + SVs	1.00396	1.02406	chr2	234526295	UGT1A8;UGT1A8
cg22758504	4.55505	3.26408	1.39551	0.163379	10.1361	4.5003	2.25231	0.0246785	bf_duration_cont ~ methylation	bf_duration_cont ~ methylation + maternal_BMI + maternal_age + parity + mat_smk_preg + maternal_education + social_class + bf_intention + cell counts + SVs	1.00396	1.02406	chr8	78533131
cg06322601	108.059	54.0845	1.99797	0.0462485	118.695	52.6747	2.25336	0.0246796	bf_duration_cont ~ methylation	bf_duration_cont ~ methylation + maternal_BMI + maternal_age + parity + mat_smk_preg + maternal_education + social_class + bf_intention + cell counts + SVs	1.00396	1.02406	chr7	102330635
cg15048554	1.96006	0.928827	2.11025	0.0352499	1.96087	0.870623	2.25226	0.0246817	bf_duration_cont ~ methylation	bf_duration_cont ~ methylation + maternal_BMI + maternal_age + parity + mat_smk_preg + maternal_education + social_class + bf_intention + cell counts + SVs	1.00396	1.02406	chr12	107711934	BTBD11
cg09088107	-7.94192	4.68757	-1.69425	0.0907373	-11.2954	5.01514	-2.25227	0.0246817	bf_duration_cont ~ methylation	bf_duration_cont ~ methylation + maternal_BMI + maternal_age + parity + mat_smk_preg + maternal_education + social_class + bf_intention + cell counts + SVs	1.00396	1.02406	chr5	1254048	TERT;TERT
cg17995911	-2.82301	2.86128	-0.986625	0.324225	-9.05382	4.0199	-2.25225	0.0246831	bf_duration_cont ~ methylation	bf_duration_cont ~ methylation + maternal_BMI + maternal_age + parity + mat_smk_preg + maternal_education + social_class + bf_intention + cell counts + SVs	1.00396	1.02406	chr3	97200460	EPHA6;EPHA6
cg19447636	95.036	43.4403	2.18774	0.0290763	111.521	49.5153	2.25225	0.0246849	bf_duration_cont ~ methylation	bf_duration_cont ~ methylation + maternal_BMI + maternal_age + parity + mat_smk_preg + maternal_education + social_class + bf_intention + cell counts + SVs	1.00396	1.02406	chr7	126894250
cg12668523	-19.2637	9.9987	-1.92662	0.0545504	-22.3043	9.90035	-2.25288	0.0246854	bf_duration_cont ~ methylation	bf_duration_cont ~ methylation + maternal_BMI + maternal_age + parity + mat_smk_preg + maternal_education + social_class + bf_intention + cell counts + SVs	1.00396	1.02406	chr21	46851112	COL18A1
cg01775468	5.82823	3.85337	1.5125	0.130936	9.16828	4.07087	2.25217	0.02469	bf_duration_cont ~ methylation	bf_duration_cont ~ methylation + maternal_BMI + maternal_age + parity + mat_smk_preg + maternal_education + social_class + bf_intention + cell counts + SVs	1.00396	1.02406	chr22	49141360	FAM19A5;FAM19A5
cg19216198	19.3152	13.3668	1.44501	0.148983	35.1633	15.6132	2.25216	0.0246934	bf_duration_cont ~ methylation	bf_duration_cont ~ methylation + maternal_BMI + maternal_age + parity + mat_smk_preg + maternal_education + social_class + bf_intention + cell counts + SVs	1.00396	1.02406	chr6	149970148
cg15604046	2.63402	1.92308	1.36969	0.171297	6.23463	2.76844	2.25204	0.0246958	bf_duration_cont ~ methylation	bf_duration_cont ~ methylation + maternal_BMI + maternal_age + parity + mat_smk_preg + maternal_education + social_class + bf_intention + cell counts + SVs	1.00396	1.02406	chr12	72740698	TRHDE
cg15144825	-9.30056	4.6908	-1.98272	0.047854	-10.5164	4.66983	-2.25198	0.0246994	bf_duration_cont ~ methylation	bf_duration_cont ~ methylation + maternal_BMI + maternal_age + parity + mat_smk_preg + maternal_education + social_class + bf_intention + cell counts + SVs	1.00396	1.02406	chrX	134186281	FAM127B;FAM127B
cg19726916	-20.9371	12.0438	-1.73842	0.0826574	-34.1067	15.1446	-2.25207	0.0246998	bf_duration_cont ~ methylation	bf_duration_cont ~ methylation + maternal_BMI + maternal_age + parity + mat_smk_preg + maternal_education + social_class + bf_intention + cell counts + SVs	1.00396	1.02406	chr19	17420182	DDA1
cg22806934	-3.09454	3.22791	-0.958683	0.338105	-9.03768	4.01324	-2.25196	0.0247004	bf_duration_cont ~ methylation	bf_duration_cont ~ methylation + maternal_BMI + maternal_age + parity + mat_smk_preg + maternal_education + social_class + bf_intention + cell counts + SVs	1.00396	1.02406	chr11	122577359	UBASH3B
cg23616212	-3.14329	2.88615	-1.08909	0.276551	-8.18021	3.6325	-2.25195	0.0247019	bf_duration_cont ~ methylation	bf_duration_cont ~ methylation + maternal_BMI + maternal_age + parity + mat_smk_preg + maternal_education + social_class + bf_intention + cell counts + SVs	1.00396	1.02406	chr1	109941201	SORT1
cg19690711	-3.07512	3.60153	-0.853838	0.393537	-11.3105	5.02252	-2.25195	0.0247028	bf_duration_cont ~ methylation	bf_duration_cont ~ methylation + maternal_BMI + maternal_age + parity + mat_smk_preg + maternal_education + social_class + bf_intention + cell counts + SVs	1.00396	1.02406	chr1	245527135	KIF26B
cg20569825	1.28736	10.3887	0.123919	0.901421	-45.6708	20.2809	-2.25191	0.0247037	bf_duration_cont ~ methylation	bf_duration_cont ~ methylation + maternal_BMI + maternal_age + parity + mat_smk_preg + maternal_education + social_class + bf_intention + cell counts + SVs	1.00396	1.02406	chr9	94124060	AUH
cg10723020	4.23736	14.5931	0.290367	0.771638	-41.5887	18.4671	-2.25205	0.0247039	bf_duration_cont ~ methylation	bf_duration_cont ~ methylation + maternal_BMI + maternal_age + parity + mat_smk_preg + maternal_education + social_class + bf_intention + cell counts + SVs	1.00396	1.02406	chr2	208393829	CREB1;CREB1
cg07917176	-15.5549	16.3294	-0.95257	0.341197	-48.9618	21.7419	-2.25196	0.0247061	bf_duration_cont ~ methylation	bf_duration_cont ~ methylation + maternal_BMI + maternal_age + parity + mat_smk_preg + maternal_education + social_class + bf_intention + cell counts + SVs	1.00396	1.02406	chr20	48522792	SPATA2;SPATA2
cg11575942	10.9452	5.93831	1.84315	0.065807	16.6564	7.39648	2.25193	0.0247077	bf_duration_cont ~ methylation	bf_duration_cont ~ methylation + maternal_BMI + maternal_age + parity + mat_smk_preg + maternal_education + social_class + bf_intention + cell counts + SVs	1.00396	1.02406	chr13	76113014	COMMD6;COMMD6
cg17090605	4.98972	3.98494	1.25214	0.211009	11.047	4.9057	2.25188	0.0247084	bf_duration_cont ~ methylation	bf_duration_cont ~ methylation + maternal_BMI + maternal_age + parity + mat_smk_preg + maternal_education + social_class + bf_intention + cell counts + SVs	1.00396	1.02406	chr6	32027023	TNXB
cg01320748	0.616045	1.90964	0.322597	0.747113	8.50281	3.77611	2.25174	0.0247149	bf_duration_cont ~ methylation	bf_duration_cont ~ methylation + maternal_BMI + maternal_age + parity + mat_smk_preg + maternal_education + social_class + bf_intention + cell counts + SVs	1.00396	1.02406	chr4	105681962
cg01605366	2.07378	2.32079	0.893568	0.371911	8.37982	3.72155	2.2517	0.0247172	bf_duration_cont ~ methylation	bf_duration_cont ~ methylation + maternal_BMI + maternal_age + parity + mat_smk_preg + maternal_education + social_class + bf_intention + cell counts + SVs	1.00396	1.02406	chr11	106255565
cg16510128	4.69856	3.42815	1.37058	0.171022	8.69941	3.86344	2.25173	0.0247182	bf_duration_cont ~ methylation	bf_duration_cont ~ methylation + maternal_BMI + maternal_age + parity + mat_smk_preg + maternal_education + social_class + bf_intention + cell counts + SVs	1.00396	1.02406	chr5	42757815	CCDC152
cg05468024	-0.452564	5.29372	-0.0854908	0.9319	-18.2326	8.0972	-2.25171	0.0247184	bf_duration_cont ~ methylation	bf_duration_cont ~ methylation + maternal_BMI + maternal_age + parity + mat_smk_preg + maternal_education + social_class + bf_intention + cell counts + SVs	1.00396	1.02406	chr19	1748710
cg25876319	-6.15926	4.99569	-1.23292	0.21809	-12.4059	5.50964	-2.25168	0.0247187	bf_duration_cont ~ methylation	bf_duration_cont ~ methylation + maternal_BMI + maternal_age + parity + mat_smk_preg + maternal_education + social_class + bf_intention + cell counts + SVs	1.00396	1.02406	chr1	158037893	KIRREL
cg04293108	-3.91249	1.74884	-2.23719	0.0256403	-5.00949	2.22486	-2.2516	0.0247236	bf_duration_cont ~ methylation	bf_duration_cont ~ methylation + maternal_BMI + maternal_age + parity + mat_smk_preg + maternal_education + social_class + bf_intention + cell counts + SVs	1.00396	1.02406	chrX	37891792	SYTL5;SYTL5;SYTL5
cg20644626	-4.32991	3.84193	-1.12701	0.260192	-12.3745	5.49571	-2.25167	0.0247238	bf_duration_cont ~ methylation	bf_duration_cont ~ methylation + maternal_BMI + maternal_age + parity + mat_smk_preg + maternal_education + social_class + bf_intention + cell counts + SVs	1.00396	1.02406	chr4	74274353	ALB
cg18256466	4.10412	2.57448	1.59416	0.111427	7.50649	3.33399	2.2515	0.0247299	bf_duration_cont ~ methylation	bf_duration_cont ~ methylation + maternal_BMI + maternal_age + parity + mat_smk_preg + maternal_education + social_class + bf_intention + cell counts + SVs	1.00396	1.02406	chr3	123680504	CCDC14
cg23055276	-2.04095	2.5428	-0.802636	0.422503	-6.64327	2.95063	-2.25148	0.0247315	bf_duration_cont ~ methylation	bf_duration_cont ~ methylation + maternal_BMI + maternal_age + parity + mat_smk_preg + maternal_education + social_class + bf_intention + cell counts + SVs	1.00396	1.02406	chr19	8564611	PRAM1
cg27203924	8.24123	4.1472	1.98718	0.0473615	12.5602	5.5786	2.25149	0.0247344	bf_duration_cont ~ methylation	bf_duration_cont ~ methylation + maternal_BMI + maternal_age + parity + mat_smk_preg + maternal_education + social_class + bf_intention + cell counts + SVs	1.00396	1.02406	chr3	64627542	ADAMTS9
cg03676636	5.24667	1.8381	2.8544	0.00446076	4.0294	1.78972	2.25142	0.0247349	bf_duration_cont ~ methylation	bf_duration_cont ~ methylation + maternal_BMI + maternal_age + parity + mat_smk_preg + maternal_education + social_class + bf_intention + cell counts + SVs	1.00396	1.02406	chr4	99064102	C4orf37
cg20370364	6.13279	3.99558	1.5349	0.125337	10.0214	4.45122	2.25138	0.0247385	bf_duration_cont ~ methylation	bf_duration_cont ~ methylation + maternal_BMI + maternal_age + parity + mat_smk_preg + maternal_education + social_class + bf_intention + cell counts + SVs	1.00396	1.02406	chr6	170703943	FAM120B
cg18058949	48.3212	20.7559	2.32807	0.0202515	53.2168	23.6359	2.25152	0.0247421	bf_duration_cont ~ methylation	bf_duration_cont ~ methylation + maternal_BMI + maternal_age + parity + mat_smk_preg + maternal_education + social_class + bf_intention + cell counts + SVs	1.00396	1.02406	chr1	229644400	NUP133
cg20427486	8.98056	4.39822	2.04186	0.0416051	16.096	7.14949	2.25135	0.0247423	bf_duration_cont ~ methylation	bf_duration_cont ~ methylation + maternal_BMI + maternal_age + parity + mat_smk_preg + maternal_education + social_class + bf_intention + cell counts + SVs	1.00396	1.02406	chr2	162849137	DPP4
cg08361356	-4.64147	3.0141	-1.53992	0.124115	-8.718	3.8723	-2.25138	0.0247438	bf_duration_cont ~ methylation	bf_duration_cont ~ methylation + maternal_BMI + maternal_age + parity + mat_smk_preg + maternal_education + social_class + bf_intention + cell counts + SVs	1.00396	1.02406	chr10	33842206
cg22340747	8.69697	6.26214	1.38882	0.165407	18.513	8.22317	2.25132	0.0247442	bf_duration_cont ~ methylation	bf_duration_cont ~ methylation + maternal_BMI + maternal_age + parity + mat_smk_preg + maternal_education + social_class + bf_intention + cell counts + SVs	1.00396	1.02406	chr15	45683210
cg14436735	-2.28101	3.93417	-0.579794	0.562272	-11.2419	4.99357	-2.25127	0.0247457	bf_duration_cont ~ methylation	bf_duration_cont ~ methylation + maternal_BMI + maternal_age + parity + mat_smk_preg + maternal_education + social_class + bf_intention + cell counts + SVs	1.00396	1.02406	chr9	139593588
cg01554235	28.7083	17.8059	1.61229	0.107433	53.6311	23.8217	2.25136	0.0247458	bf_duration_cont ~ methylation	bf_duration_cont ~ methylation + maternal_BMI + maternal_age + parity + mat_smk_preg + maternal_education + social_class + bf_intention + cell counts + SVs	1.00396	1.02406	chr1	169337043	BLZF1;NME7;NME7;NME7;NME7
cg17507949	6.50693	2.95223	2.20407	0.027899	6.31882	2.80693	2.25115	0.0247528	bf_duration_cont ~ methylation	bf_duration_cont ~ methylation + maternal_BMI + maternal_age + parity + mat_smk_preg + maternal_education + social_class + bf_intention + cell counts + SVs	1.00396	1.02406	chr1	1355999	LOC441869;LOC441869
cg26926665	-3.00481	3.51361	-0.85519	0.392788	-9.1579	4.06824	-2.25107	0.024758	bf_duration_cont ~ methylation	bf_duration_cont ~ methylation + maternal_BMI + maternal_age + parity + mat_smk_preg + maternal_education + social_class + bf_intention + cell counts + SVs	1.00396	1.02406	chr17	7942338	ALOX15B;ALOX15B;ALOX15B
cg15988785	1.45654	3.01881	0.482486	0.629637	9.34542	4.15164	2.25102	0.0247604	bf_duration_cont ~ methylation	bf_duration_cont ~ methylation + maternal_BMI + maternal_age + parity + mat_smk_preg + maternal_education + social_class + bf_intention + cell counts + SVs	1.00396	1.02406	chr22	21389041
cg03764274	-4.10698	4.44686	-0.923568	0.356082	-10.9076	4.84566	-2.25101	0.0247613	bf_duration_cont ~ methylation	bf_duration_cont ~ methylation + maternal_BMI + maternal_age + parity + mat_smk_preg + maternal_education + social_class + bf_intention + cell counts + SVs	1.00396	1.02406	chr17	79632335	C17orf90;CCDC137
cg01412936	24.6813	47.3074	0.521721	0.602061	129.394	57.48	2.25112	0.0247623	bf_duration_cont ~ methylation	bf_duration_cont ~ methylation + maternal_BMI + maternal_age + parity + mat_smk_preg + maternal_education + social_class + bf_intention + cell counts + SVs	1.00396	1.02406	chr1	43637799	WDR65;WDR65;EBNA1BP2;WDR65;EBNA1BP2;WDR65;EBNA1BP2
cg02683408	-4.64727	4.67589	-0.993878	0.320683	-12.8758	5.72018	-2.25095	0.024765	bf_duration_cont ~ methylation	bf_duration_cont ~ methylation + maternal_BMI + maternal_age + parity + mat_smk_preg + maternal_education + social_class + bf_intention + cell counts + SVs	1.00396	1.02406	chr17	79487159
cg02696561	9.17638	4.4984	2.03992	0.0417992	10.8844	4.83541	2.25097	0.0247671	bf_duration_cont ~ methylation	bf_duration_cont ~ methylation + maternal_BMI + maternal_age + parity + mat_smk_preg + maternal_education + social_class + bf_intention + cell counts + SVs	1.00396	1.02406	chr7	1047834	C7orf50;C7orf50;C7orf50
cg11840984	8.52629	4.78646	1.78133	0.0753696	10.372	4.60778	2.25097	0.0247683	bf_duration_cont ~ methylation	bf_duration_cont ~ methylation + maternal_BMI + maternal_age + parity + mat_smk_preg + maternal_education + social_class + bf_intention + cell counts + SVs	1.00396	1.02406	chr3	138762690	PRR23C
cg03170013	11.8147	5.18782	2.2774	0.0231208	11.3049	5.02216	2.251	0.0247699	bf_duration_cont ~ methylation	bf_duration_cont ~ methylation + maternal_BMI + maternal_age + parity + mat_smk_preg + maternal_education + social_class + bf_intention + cell counts + SVs	1.00396	1.02406	chr2	242811830	C2orf85
cg14042190	-2.58111	1.57103	-1.64294	0.100918	-3.5986	1.59877	-2.25085	0.024771	bf_duration_cont ~ methylation	bf_duration_cont ~ methylation + maternal_BMI + maternal_age + parity + mat_smk_preg + maternal_education + social_class + bf_intention + cell counts + SVs	1.00396	1.02406	chr2	2547089
cg22204310	-5.35149	3.15955	-1.69375	0.0908369	-11.3943	5.06212	-2.25089	0.0247728	bf_duration_cont ~ methylation	bf_duration_cont ~ methylation + maternal_BMI + maternal_age + parity + mat_smk_preg + maternal_education + social_class + bf_intention + cell counts + SVs	1.00396	1.02406	chr12	44202695
cg16620390	18.8981	5.08619	3.71557	0.00022172	14.8668	6.60512	2.25079	0.0247757	bf_duration_cont ~ methylation	bf_duration_cont ~ methylation + maternal_BMI + maternal_age + parity + mat_smk_preg + maternal_education + social_class + bf_intention + cell counts + SVs	1.00396	1.02406	chr12	125670262
cg27618305	-9.63815	4.27104	-2.25663	0.0243947	-10.8392	4.81566	-2.25083	0.0247771	bf_duration_cont ~ methylation	bf_duration_cont ~ methylation + maternal_BMI + maternal_age + parity + mat_smk_preg + maternal_education + social_class + bf_intention + cell counts + SVs	1.00396	1.02406	chr7	47867025	PKD1L1
cg21625464	8.86194	8.659	1.02344	0.306521	22.8866	10.1681	2.25082	0.0247799	bf_duration_cont ~ methylation	bf_duration_cont ~ methylation + maternal_BMI + maternal_age + parity + mat_smk_preg + maternal_education + social_class + bf_intention + cell counts + SVs	1.00396	1.02406	chr11	314044	IFITM1;IFITM1
cg08761206	0.751347	2.34541	0.320348	0.748816	8.71334	3.87142	2.25068	0.0247821	bf_duration_cont ~ methylation	bf_duration_cont ~ methylation + maternal_BMI + maternal_age + parity + mat_smk_preg + maternal_education + social_class + bf_intention + cell counts + SVs	1.00396	1.02406	chr5	14354943	TRIO
cg21636096	126.309	52.0737	2.42559	0.015579	131.602	58.4714	2.25071	0.0247823	bf_duration_cont ~ methylation	bf_duration_cont ~ methylation + maternal_BMI + maternal_age + parity + mat_smk_preg + maternal_education + social_class + bf_intention + cell counts + SVs	1.00396	1.02406	chr6	30313077	RPP21
cg04752299	0.649258	9.02999	0.0719003	0.942705	-34.151	15.1736	-2.25068	0.0247842	bf_duration_cont ~ methylation	bf_duration_cont ~ methylation + maternal_BMI + maternal_age + parity + mat_smk_preg + maternal_education + social_class + bf_intention + cell counts + SVs	1.00396	1.02406	chr10	8085558
cg07182010	13.5577	9.06222	1.49607	0.135164	33.43	14.8533	2.25068	0.0247846	bf_duration_cont ~ methylation	bf_duration_cont ~ methylation + maternal_BMI + maternal_age + parity + mat_smk_preg + maternal_education + social_class + bf_intention + cell counts + SVs	1.00396	1.02406	chr1	90384293	LRRC8D;LRRC8D
cg02064442	-17.3935	24.6454	-0.705747	0.480625	-71.9603	31.9716	-2.25076	0.0247851	bf_duration_cont ~ methylation	bf_duration_cont ~ methylation + maternal_BMI + maternal_age + parity + mat_smk_preg + maternal_education + social_class + bf_intention + cell counts + SVs	1.00396	1.02406	chr1	6526319	TNFRSF25;PLEKHG5;TNFRSF25;PLEKHG5;PLEKHG5;TNFRSF25;PLEKHG5;TNFRSF25;PLEKHG5;TNFRSF25;TNFRSF25
cg01590359	-16.9023	16.1491	-1.04663	0.295691	-42.8155	19.0238	-2.25062	0.0247872	bf_duration_cont ~ methylation	bf_duration_cont ~ methylation + maternal_BMI + maternal_age + parity + mat_smk_preg + maternal_education + social_class + bf_intention + cell counts + SVs	1.00396	1.02406	chr12	53889279	MAP3K12
cg02238178	-15.27	14.5243	-1.05134	0.293531	-37.7687	16.7809	-2.25069	0.0247881	bf_duration_cont ~ methylation	bf_duration_cont ~ methylation + maternal_BMI + maternal_age + parity + mat_smk_preg + maternal_education + social_class + bf_intention + cell counts + SVs	1.00396	1.02406	chr22	37545969	IL2RB
cg13780207	-7.84311	7.33506	-1.06926	0.285413	-20.2759	9.00738	-2.25103	0.0247886	bf_duration_cont ~ methylation	bf_duration_cont ~ methylation + maternal_BMI + maternal_age + parity + mat_smk_preg + maternal_education + social_class + bf_intention + cell counts + SVs	1.00396	1.02406	chr9	138899186
cg23412777	16.9929	8.75585	1.94074	0.052763	22.372	9.9403	2.25063	0.0247897	bf_duration_cont ~ methylation	bf_duration_cont ~ methylation + maternal_BMI + maternal_age + parity + mat_smk_preg + maternal_education + social_class + bf_intention + cell counts + SVs	1.00396	1.02406	chr15	55881706	PYGO1
cg02241330	-0.666462	4.99062	-0.133543	0.893809	-13.6307	6.0566	-2.25055	0.0247909	bf_duration_cont ~ methylation	bf_duration_cont ~ methylation + maternal_BMI + maternal_age + parity + mat_smk_preg + maternal_education + social_class + bf_intention + cell counts + SVs	1.00396	1.02406	chr19	15122142	CCDC105
cg02213139	19.8112	7.92484	2.49988	0.0126907	19.7734	8.78607	2.25054	0.0247931	bf_duration_cont ~ methylation	bf_duration_cont ~ methylation + maternal_BMI + maternal_age + parity + mat_smk_preg + maternal_education + social_class + bf_intention + cell counts + SVs	1.00396	1.02406	chr1	85527754	WDR63
cg01524923	-7.71542	3.09363	-2.49397	0.0129012	-7.39683	3.28673	-2.25051	0.0247943	bf_duration_cont ~ methylation	bf_duration_cont ~ methylation + maternal_BMI + maternal_age + parity + mat_smk_preg + maternal_education + social_class + bf_intention + cell counts + SVs	1.00396	1.02406	chr20	3728786	HSPA12B
cg10118998	-113.487	60.6803	-1.87025	0.0619419	-142.122	63.1512	-2.2505	0.0247983	bf_duration_cont ~ methylation	bf_duration_cont ~ methylation + maternal_BMI + maternal_age + parity + mat_smk_preg + maternal_education + social_class + bf_intention + cell counts + SVs	1.00396	1.02406	chr16	2236938	CASKIN1
cg18399321	90.2254	93.5545	0.964416	0.335226	243.689	108.286	2.25042	0.0247991	bf_duration_cont ~ methylation	bf_duration_cont ~ methylation + maternal_BMI + maternal_age + parity + mat_smk_preg + maternal_education + social_class + bf_intention + cell counts + SVs	1.00396	1.02406	chr22	39853590	MGAT3
cg04939662	-2.57129	2.57777	-0.997483	0.318932	-6.14568	2.73094	-2.25039	0.0248007	bf_duration_cont ~ methylation	bf_duration_cont ~ methylation + maternal_BMI + maternal_age + parity + mat_smk_preg + maternal_education + social_class + bf_intention + cell counts + SVs	1.00396	1.02406	chr6	5084338	PPP1R3G
cg18632102	-125.607	52.259	-2.40355	0.0165595	-127.802	56.7811	-2.25078	0.0248024	bf_duration_cont ~ methylation	bf_duration_cont ~ methylation + maternal_BMI + maternal_age + parity + mat_smk_preg + maternal_education + social_class + bf_intention + cell counts + SVs	1.00396	1.02406	chr5	154238496	CNOT8
cg26910594	56.3777	80.8059	0.697693	0.485641	201.558	89.5669	2.25036	0.0248045	bf_duration_cont ~ methylation	bf_duration_cont ~ methylation + maternal_BMI + maternal_age + parity + mat_smk_preg + maternal_education + social_class + bf_intention + cell counts + SVs	1.00396	1.02406	chr6	30710687	FLOT1
cg08031982	4.61641	1.77813	2.59622	0.00965644	4.05921	1.80384	2.25032	0.0248054	bf_duration_cont ~ methylation	bf_duration_cont ~ methylation + maternal_BMI + maternal_age + parity + mat_smk_preg + maternal_education + social_class + bf_intention + cell counts + SVs	1.00396	1.02406	chr16	87577539
cg08425810	-2.79496	2.22442	-1.25649	0.20943	-5.41925	2.40819	-2.25034	0.024806	bf_duration_cont ~ methylation	bf_duration_cont ~ methylation + maternal_BMI + maternal_age + parity + mat_smk_preg + maternal_education + social_class + bf_intention + cell counts + SVs	1.00396	1.02406	chr12	58132558	AGAP2;AGAP2
cg09962824	4.65836	3.63408	1.28186	0.200389	10.4662	4.65098	2.25031	0.0248062	bf_duration_cont ~ methylation	bf_duration_cont ~ methylation + maternal_BMI + maternal_age + parity + mat_smk_preg + maternal_education + social_class + bf_intention + cell counts + SVs	1.00396	1.02406	chr21	44479417	CBS
cg15977661	-36.4061	14.127	-2.57706	0.0102062	-32.6893	14.5259	-2.25041	0.0248064	bf_duration_cont ~ methylation	bf_duration_cont ~ methylation + maternal_BMI + maternal_age + parity + mat_smk_preg + maternal_education + social_class + bf_intention + cell counts + SVs	1.00396	1.02406	chr4	1658929	FAM53A
cg00987379	-4.81586	14.5862	-0.330166	0.741393	-38.3433	17.0382	-2.25043	0.0248066	bf_duration_cont ~ methylation	bf_duration_cont ~ methylation + maternal_BMI + maternal_age + parity + mat_smk_preg + maternal_education + social_class + bf_intention + cell counts + SVs	1.00396	1.02406	chr8	28244386	ZNF395
cg00270654	6.0194	4.68399	1.2851	0.199255	11.8338	5.25876	2.25031	0.0248073	bf_duration_cont ~ methylation	bf_duration_cont ~ methylation + maternal_BMI + maternal_age + parity + mat_smk_preg + maternal_education + social_class + bf_intention + cell counts + SVs	1.00396	1.02406	chr16	87735724	LOC100129637
cg01958221	57.181	44.6224	1.28144	0.200545	124.157	55.1707	2.25042	0.0248084	bf_duration_cont ~ methylation	bf_duration_cont ~ methylation + maternal_BMI + maternal_age + parity + mat_smk_preg + maternal_education + social_class + bf_intention + cell counts + SVs	1.00396	1.02406	chr7	14030127	ETV1;ETV1;ETV1;ETV1
cg14149623	-5.94563	2.94379	-2.01972	0.0438574	-6.82385	3.03251	-2.25023	0.0248115	bf_duration_cont ~ methylation	bf_duration_cont ~ methylation + maternal_BMI + maternal_age + parity + mat_smk_preg + maternal_education + social_class + bf_intention + cell counts + SVs	1.00396	1.02406	chr21	47053072
cg00459816	5.91811	5.61432	1.05411	0.292259	15.6065	6.93543	2.25026	0.0248116	bf_duration_cont ~ methylation	bf_duration_cont ~ methylation + maternal_BMI + maternal_age + parity + mat_smk_preg + maternal_education + social_class + bf_intention + cell counts + SVs	1.00396	1.02406	chr17	37862113	ERBB2;ERBB2
cg19508285	0.67249	2.53848	0.264919	0.791163	9.11144	4.04918	2.25019	0.0248133	bf_duration_cont ~ methylation	bf_duration_cont ~ methylation + maternal_BMI + maternal_age + parity + mat_smk_preg + maternal_education + social_class + bf_intention + cell counts + SVs	1.00396	1.02406	chr3	68781767	FAM19A4;FAM19A4
cg00092611	259.014	141.674	1.82824	0.0680139	307.952	136.86	2.25012	0.0248205	bf_duration_cont ~ methylation	bf_duration_cont ~ methylation + maternal_BMI + maternal_age + parity + mat_smk_preg + maternal_education + social_class + bf_intention + cell counts + SVs	1.00396	1.02406	chr10	28821682	WAC;WAC;WAC
cg25943727	-11.0222	7.06518	-1.56008	0.119271	-17.6257	7.83346	-2.25005	0.0248236	bf_duration_cont ~ methylation	bf_duration_cont ~ methylation + maternal_BMI + maternal_age + parity + mat_smk_preg + maternal_education + social_class + bf_intention + cell counts + SVs	1.00396	1.02406	chr2	238867279
cg13259118	98.0929	63.7198	1.53944	0.12423	144.262	64.1133	2.2501	0.0248236	bf_duration_cont ~ methylation	bf_duration_cont ~ methylation + maternal_BMI + maternal_age + parity + mat_smk_preg + maternal_education + social_class + bf_intention + cell counts + SVs	1.00396	1.02406	chr14	62161958	HIF1A;HIF1A
cg15253861	3.57053	2.65644	1.34411	0.179423	6.42364	2.855	2.24996	0.0248286	bf_duration_cont ~ methylation	bf_duration_cont ~ methylation + maternal_BMI + maternal_age + parity + mat_smk_preg + maternal_education + social_class + bf_intention + cell counts + SVs	1.00396	1.02406	chr6	33040743	HLA-DPA1
cg19964320	-4.98523	5.1757	-0.9632	0.335836	-13.0464	5.79864	-2.24991	0.0248318	bf_duration_cont ~ methylation	bf_duration_cont ~ methylation + maternal_BMI + maternal_age + parity + mat_smk_preg + maternal_education + social_class + bf_intention + cell counts + SVs	1.00396	1.02406	chr15	25096573	SNRPN;SNRPN;SNRPN
cg00589541	0.845756	1.97956	0.427244	0.669355	8.7608	3.89399	2.24982	0.0248376	bf_duration_cont ~ methylation	bf_duration_cont ~ methylation + maternal_BMI + maternal_age + parity + mat_smk_preg + maternal_education + social_class + bf_intention + cell counts + SVs	1.00396	1.02406	chr3	171844005	FNDC3B;FNDC3B
cg01390445	-10.5289	6.79747	-1.54894	0.121928	-14.7265	6.54566	-2.24981	0.0248407	bf_duration_cont ~ methylation	bf_duration_cont ~ methylation + maternal_BMI + maternal_age + parity + mat_smk_preg + maternal_education + social_class + bf_intention + cell counts + SVs	1.00396	1.02406	chr3	185271312	LIPH
cg16920581	34.1171	27.3846	1.24585	0.213325	83.9418	37.3077	2.24999	0.0248415	bf_duration_cont ~ methylation	bf_duration_cont ~ methylation + maternal_BMI + maternal_age + parity + mat_smk_preg + maternal_education + social_class + bf_intention + cell counts + SVs	1.00396	1.02406	chr12	3982588	PARP11;PARP11
cg24524522	-45.0269	56.4494	-0.797649	0.425393	-158.729	70.5521	-2.24982	0.024842	bf_duration_cont ~ methylation	bf_duration_cont ~ methylation + maternal_BMI + maternal_age + parity + mat_smk_preg + maternal_education + social_class + bf_intention + cell counts + SVs	1.00396	1.02406	chr4	185662426
cg06674932	-3.54108	1.80621	-1.9605	0.0503998	-5.30187	2.35668	-2.24972	0.0248434	bf_duration_cont ~ methylation	bf_duration_cont ~ methylation + maternal_BMI + maternal_age + parity + mat_smk_preg + maternal_education + social_class + bf_intention + cell counts + SVs	1.00396	1.02406	chr11	110299342	FDX1
cg21126118	7.20853	3.07306	2.34572	0.0193149	8.18967	3.64045	2.24963	0.0248492	bf_duration_cont ~ methylation	bf_duration_cont ~ methylation + maternal_BMI + maternal_age + parity + mat_smk_preg + maternal_education + social_class + bf_intention + cell counts + SVs	1.00396	1.02406	chr6	160110795	SOD2;SOD2;SOD2
cg00463367	9.54014	4.00608	2.38142	0.017557	11.8854	5.28332	2.24962	0.02485	bf_duration_cont ~ methylation	bf_duration_cont ~ methylation + maternal_BMI + maternal_age + parity + mat_smk_preg + maternal_education + social_class + bf_intention + cell counts + SVs	1.00396	1.02406	chr10	8103673	GATA3;GATA3
cg12077319	-2.23029	2.48493	-0.897527	0.369798	-5.90375	2.6244	-2.24956	0.0248538	bf_duration_cont ~ methylation	bf_duration_cont ~ methylation + maternal_BMI + maternal_age + parity + mat_smk_preg + maternal_education + social_class + bf_intention + cell counts + SVs	1.00396	1.02406	chr8	81787141	ZNF704
cg18771659	-12.4622	11.0561	-1.12717	0.26012	-26.2056	11.6494	-2.24953	0.0248564	bf_duration_cont ~ methylation	bf_duration_cont ~ methylation + maternal_BMI + maternal_age + parity + mat_smk_preg + maternal_education + social_class + bf_intention + cell counts + SVs	1.00396	1.02406	chr1	153002762	SPRR1B
cg14462928	160.326	111.024	1.44407	0.149246	251.885	111.97	2.24956	0.0248568	bf_duration_cont ~ methylation	bf_duration_cont ~ methylation + maternal_BMI + maternal_age + parity + mat_smk_preg + maternal_education + social_class + bf_intention + cell counts + SVs	1.00396	1.02406	chr2	27273202	AGBL5;AGBL5
cg11417653	167.998	134.08	1.25297	0.210718	315.54	140.26	2.24968	0.0248569	bf_duration_cont ~ methylation	bf_duration_cont ~ methylation + maternal_BMI + maternal_age + parity + mat_smk_preg + maternal_education + social_class + bf_intention + cell counts + SVs	1.00396	1.02406	chr22	24181212	DERL3;DERL3;DERL3
cg10144336	-0.234555	2.84985	-0.0823043	0.934432	-7.34459	3.26499	-2.2495	0.0248574	bf_duration_cont ~ methylation	bf_duration_cont ~ methylation + maternal_BMI + maternal_age + parity + mat_smk_preg + maternal_education + social_class + bf_intention + cell counts + SVs	1.00396	1.02406	chr10	3088123
cg13157980	2.96814	2.1736	1.36554	0.172594	5.74919	2.5558	2.24947	0.0248595	bf_duration_cont ~ methylation	bf_duration_cont ~ methylation + maternal_BMI + maternal_age + parity + mat_smk_preg + maternal_education + social_class + bf_intention + cell counts + SVs	1.00396	1.02406	chr8	141599141	EIF2C2;EIF2C2
cg22765626	-3.05979	1.80002	-1.69986	0.0896751	-4.26338	1.8953	-2.24945	0.0248605	bf_duration_cont ~ methylation	bf_duration_cont ~ methylation + maternal_BMI + maternal_age + parity + mat_smk_preg + maternal_education + social_class + bf_intention + cell counts + SVs	1.00396	1.02406	chr19	15488902	AKAP8
cg09686610	-12.0542	20.9802	-0.574552	0.565811	-61.2731	27.2386	-2.24949	0.0248605	bf_duration_cont ~ methylation	bf_duration_cont ~ methylation + maternal_BMI + maternal_age + parity + mat_smk_preg + maternal_education + social_class + bf_intention + cell counts + SVs	1.00396	1.02406	chr12	44200339	TWF1
cg14326472	-6.21218	5.2067	-1.19311	0.233298	-12.0167	5.34224	-2.24938	0.0248658	bf_duration_cont ~ methylation	bf_duration_cont ~ methylation + maternal_BMI + maternal_age + parity + mat_smk_preg + maternal_education + social_class + bf_intention + cell counts + SVs	1.00396	1.02406	chr9	126164083	DENND1A;DENND1A
cg12021988	3.8938	2.82058	1.3805	0.167948	7.18047	3.19233	2.24929	0.024871	bf_duration_cont ~ methylation	bf_duration_cont ~ methylation + maternal_BMI + maternal_age + parity + mat_smk_preg + maternal_education + social_class + bf_intention + cell counts + SVs	1.00396	1.02406	chr3	105831607
cg10108888	-0.209855	2.16351	-0.0969973	0.922761	8.76233	3.89564	2.24927	0.0248723	bf_duration_cont ~ methylation	bf_duration_cont ~ methylation + maternal_BMI + maternal_age + parity + mat_smk_preg + maternal_education + social_class + bf_intention + cell counts + SVs	1.00396	1.02406	chr7	77064285
cg00433866	-10.3527	4.49713	-2.30207	0.0216737	-11.5158	5.11984	-2.24926	0.0248741	bf_duration_cont ~ methylation	bf_duration_cont ~ methylation + maternal_BMI + maternal_age + parity + mat_smk_preg + maternal_education + social_class + bf_intention + cell counts + SVs	1.00396	1.02406	chr6	29623646	MOG;MOG;MOG;MOG;MOG;MOG;MOG;MOG;MOG;MOG;MOG
cg21552292	5.80791	2.95549	1.96513	0.0498605	8.9172	3.96456	2.24923	0.0248748	bf_duration_cont ~ methylation	bf_duration_cont ~ methylation + maternal_BMI + maternal_age + parity + mat_smk_preg + maternal_education + social_class + bf_intention + cell counts + SVs	1.00396	1.02406	chr5	14316516	TRIO
cg00957080	-7.80927	3.67314	-2.12605	0.033912	-8.63502	3.83901	-2.24929	0.0248758	bf_duration_cont ~ methylation	bf_duration_cont ~ methylation + maternal_BMI + maternal_age + parity + mat_smk_preg + maternal_education + social_class + bf_intention + cell counts + SVs	1.00396	1.02406	chr5	85981
cg06535396	86.8495	28.8077	3.01481	0.00268232	72.1159	32.0611	2.24933	0.0248768	bf_duration_cont ~ methylation	bf_duration_cont ~ methylation + maternal_BMI + maternal_age + parity + mat_smk_preg + maternal_education + social_class + bf_intention + cell counts + SVs	1.00396	1.02406	chr5	180631143	TRIM7;TRIM7;TRIM7;TRIM7;TRIM7;TRIM7;TRIM7;TRIM7
cg00149947	90.8725	38.9887	2.33074	0.0201083	86.5819	38.4911	2.2494	0.024877	bf_duration_cont ~ methylation	bf_duration_cont ~ methylation + maternal_BMI + maternal_age + parity + mat_smk_preg + maternal_education + social_class + bf_intention + cell counts + SVs	1.00396	1.02406	chr15	89942691
cg16399393	19.9101	8.15968	2.44006	0.0149761	18.3902	8.17627	2.24921	0.02488	bf_duration_cont ~ methylation	bf_duration_cont ~ methylation + maternal_BMI + maternal_age + parity + mat_smk_preg + maternal_education + social_class + bf_intention + cell counts + SVs	1.00396	1.02406	chr11	70368768	SHANK2;SHANK2
cg19876775	86.342	61.4605	1.40484	0.160588	152.035	67.597	2.24914	0.0248808	bf_duration_cont ~ methylation	bf_duration_cont ~ methylation + maternal_BMI + maternal_age + parity + mat_smk_preg + maternal_education + social_class + bf_intention + cell counts + SVs	1.00396	1.02406	chr11	76381937	LRRC32;LRRC32
cg12838605	134.232	50.4167	2.66244	0.00796885	126.728	56.3437	2.24919	0.0248833	bf_duration_cont ~ methylation	bf_duration_cont ~ methylation + maternal_BMI + maternal_age + parity + mat_smk_preg + maternal_education + social_class + bf_intention + cell counts + SVs	1.00396	1.02406	chr11	1411020	BRSK2
cg25355137	3.65815	1.47782	2.47537	0.0135847	3.26867	1.45334	2.24908	0.0248846	bf_duration_cont ~ methylation	bf_duration_cont ~ methylation + maternal_BMI + maternal_age + parity + mat_smk_preg + maternal_education + social_class + bf_intention + cell counts + SVs	1.00396	1.02406	chr19	7964615	LRRC8E
cg04898810	71.8762	33.333	2.15631	0.0314622	106.63	47.4089	2.24916	0.0248854	bf_duration_cont ~ methylation	bf_duration_cont ~ methylation + maternal_BMI + maternal_age + parity + mat_smk_preg + maternal_education + social_class + bf_intention + cell counts + SVs	1.00396	1.02406	chr6	78176473
cg10138970	-0.120636	6.04408	-0.0199594	0.984082	-18.8603	8.38609	-2.24899	0.024892	bf_duration_cont ~ methylation	bf_duration_cont ~ methylation + maternal_BMI + maternal_age + parity + mat_smk_preg + maternal_education + social_class + bf_intention + cell counts + SVs	1.00396	1.02406	chr2	223172052
cg27454793	19.9993	11.4389	1.74835	0.0809211	30.2036	13.4297	2.24901	0.024894	bf_duration_cont ~ methylation	bf_duration_cont ~ methylation + maternal_BMI + maternal_age + parity + mat_smk_preg + maternal_education + social_class + bf_intention + cell counts + SVs	1.00396	1.02406	chr13	27744867	USP12
cg12978214	7.63784	4.5455	1.68031	0.0934201	11.7699	5.23352	2.24894	0.0248946	bf_duration_cont ~ methylation	bf_duration_cont ~ methylation + maternal_BMI + maternal_age + parity + mat_smk_preg + maternal_education + social_class + bf_intention + cell counts + SVs	1.00396	1.02406	chr11	113145174	NCAM1;NCAM1
cg06971773	4.6518	2.93136	1.5869	0.113062	6.48292	2.88279	2.24883	0.024901	bf_duration_cont ~ methylation	bf_duration_cont ~ methylation + maternal_BMI + maternal_age + parity + mat_smk_preg + maternal_education + social_class + bf_intention + cell counts + SVs	1.00396	1.02406	chr10	71169083	TACR2
cg24208426	107.651	117.76	0.914157	0.361021	268.035	119.173	2.24912	0.0249028	bf_duration_cont ~ methylation	bf_duration_cont ~ methylation + maternal_BMI + maternal_age + parity + mat_smk_preg + maternal_education + social_class + bf_intention + cell counts + SVs	1.00396	1.02406	chr11	3819031	PGAP2;NUP98;NUP98;PGAP2;NUP98;PGAP2;PGAP2;NUP98;PGAP2
cg12328333	4.16366	7.28997	0.57115	0.568112	-32.709	14.5452	-2.24879	0.0249031	bf_duration_cont ~ methylation	bf_duration_cont ~ methylation + maternal_BMI + maternal_age + parity + mat_smk_preg + maternal_education + social_class + bf_intention + cell counts + SVs	1.00396	1.02406	chr13	36705041	DCLK1
cg11575234	11.2066	4.82097	2.32455	0.0204297	12.8684	5.72236	2.24879	0.0249034	bf_duration_cont ~ methylation	bf_duration_cont ~ methylation + maternal_BMI + maternal_age + parity + mat_smk_preg + maternal_education + social_class + bf_intention + cell counts + SVs	1.00396	1.02406	chr4	7484382	SORCS2
cg21912093	-41.0591	18.6716	-2.19901	0.0282631	-55.197	24.5449	-2.24882	0.0249065	bf_duration_cont ~ methylation	bf_duration_cont ~ methylation + maternal_BMI + maternal_age + parity + mat_smk_preg + maternal_education + social_class + bf_intention + cell counts + SVs	1.00396	1.02406	chr14	73704842	PAPLN
cg24177217	-7.52336	3.95005	-1.90462	0.0573069	-9.25704	4.11662	-2.2487	0.0249088	bf_duration_cont ~ methylation	bf_duration_cont ~ methylation + maternal_BMI + maternal_age + parity + mat_smk_preg + maternal_education + social_class + bf_intention + cell counts + SVs	1.00396	1.02406	chr6	29702053	LOC285830;LOC285830
cg20192387	2.75917	1.60906	1.71477	0.0869031	4.57996	2.0369	2.2485	0.0249215	bf_duration_cont ~ methylation	bf_duration_cont ~ methylation + maternal_BMI + maternal_age + parity + mat_smk_preg + maternal_education + social_class + bf_intention + cell counts + SVs	1.00396	1.02406	chr6	166856056	RPS6KA2;RPS6KA2
cg23485307	8.67796	4.4175	1.96445	0.0499397	15.3299	6.81802	2.24844	0.0249262	bf_duration_cont ~ methylation	bf_duration_cont ~ methylation + maternal_BMI + maternal_age + parity + mat_smk_preg + maternal_education + social_class + bf_intention + cell counts + SVs	1.00396	1.02406	chr3	30706645	TGFBR2;TGFBR2
cg19449626	-4.32734	2.30259	-1.87933	0.0606891	-10.9256	4.85908	-2.24848	0.0249273	bf_duration_cont ~ methylation	bf_duration_cont ~ methylation + maternal_BMI + maternal_age + parity + mat_smk_preg + maternal_education + social_class + bf_intention + cell counts + SVs	1.00396	1.02406	chr7	44873940	H2AFV;H2AFV;H2AFV;H2AFV;H2AFV
cg01226029	1.66527	3.04557	0.546784	0.584731	7.7742	3.45765	2.24841	0.0249289	bf_duration_cont ~ methylation	bf_duration_cont ~ methylation + maternal_BMI + maternal_age + parity + mat_smk_preg + maternal_education + social_class + bf_intention + cell counts + SVs	1.00396	1.02406	chr4	8588929	GPR78
cg06238570	-5.4091	7.39823	-0.731134	0.464983	-25.9236	11.5299	-2.24838	0.0249294	bf_duration_cont ~ methylation	bf_duration_cont ~ methylation + maternal_BMI + maternal_age + parity + mat_smk_preg + maternal_education + social_class + bf_intention + cell counts + SVs	1.00396	1.02406	chr21	40685208	BRWD1;BRWD1;BRWD1
cg08289409	61.5871	40.967	1.50333	0.133295	106.399	47.3191	2.24854	0.0249312	bf_duration_cont ~ methylation	bf_duration_cont ~ methylation + maternal_BMI + maternal_age + parity + mat_smk_preg + maternal_education + social_class + bf_intention + cell counts + SVs	1.00396	1.02406	chr19	58427935	ZNF417;ZNF417
cg20846447	-15.8835	16.8568	-0.94226	0.34644	-42.6977	18.9912	-2.24829	0.0249368	bf_duration_cont ~ methylation	bf_duration_cont ~ methylation + maternal_BMI + maternal_age + parity + mat_smk_preg + maternal_education + social_class + bf_intention + cell counts + SVs	1.00396	1.02406	chr1	177140305	FAM5B
cg21211882	5.25893	2.74469	1.91604	0.0558365	10.7063	4.7621	2.24824	0.0249395	bf_duration_cont ~ methylation	bf_duration_cont ~ methylation + maternal_BMI + maternal_age + parity + mat_smk_preg + maternal_education + social_class + bf_intention + cell counts + SVs	1.00396	1.02406	chr20	34770405	EPB41L1;EPB41L1
cg10445421	-33.0973	27.524	-1.20249	0.229656	-69.2889	30.8183	-2.2483	0.0249402	bf_duration_cont ~ methylation	bf_duration_cont ~ methylation + maternal_BMI + maternal_age + parity + mat_smk_preg + maternal_education + social_class + bf_intention + cell counts + SVs	1.00396	1.02406	chr1	39284267
cg04127606	-33.0249	32.9577	-1.00204	0.316731	-83.6937	37.226	-2.24826	0.0249402	bf_duration_cont ~ methylation	bf_duration_cont ~ methylation + maternal_BMI + maternal_age + parity + mat_smk_preg + maternal_education + social_class + bf_intention + cell counts + SVs	1.00396	1.02406	chr7	157353097	PTPRN2;PTPRN2;PTPRN2
cg20276772	-10.6014	7.0215	-1.50985	0.131613	-16.3868	7.2888	-2.24822	0.0249427	bf_duration_cont ~ methylation	bf_duration_cont ~ methylation + maternal_BMI + maternal_age + parity + mat_smk_preg + maternal_education + social_class + bf_intention + cell counts + SVs	1.00396	1.02406	chr7	1474217	MICALL2
cg08500740	151.384	143.581	1.05435	0.29215	360.156	160.2	2.24816	0.0249451	bf_duration_cont ~ methylation	bf_duration_cont ~ methylation + maternal_BMI + maternal_age + parity + mat_smk_preg + maternal_education + social_class + bf_intention + cell counts + SVs	1.00396	1.02406	chr8	144766669	ZNF707;ZNF707;ZNF707;ZNF707;ZNF707;ZNF707
cg23460369	-6.85338	4.03817	-1.69715	0.0901882	-11.3808	5.06252	-2.24805	0.0249508	bf_duration_cont ~ methylation	bf_duration_cont ~ methylation + maternal_BMI + maternal_age + parity + mat_smk_preg + maternal_education + social_class + bf_intention + cell counts + SVs	1.00396	1.02406	chr17	79260991	SLC38A10;SLC38A10
cg15705203	-5.62572	4.37681	-1.28535	0.199169	-12.1757	5.41616	-2.24804	0.0249524	bf_duration_cont ~ methylation	bf_duration_cont ~ methylation + maternal_BMI + maternal_age + parity + mat_smk_preg + maternal_education + social_class + bf_intention + cell counts + SVs	1.00396	1.02406	chr1	46089693	CCDC17;CCDC17
cg06266973	6.95185	3.1635	2.19752	0.0283649	8.07266	3.59105	2.24799	0.0249541	bf_duration_cont ~ methylation	bf_duration_cont ~ methylation + maternal_BMI + maternal_age + parity + mat_smk_preg + maternal_education + social_class + bf_intention + cell counts + SVs	1.00396	1.02406	chr10	43811183
cg06969362	34.0169	21.6749	1.56942	0.11709	58.447	25.9982	2.24812	0.0249553	bf_duration_cont ~ methylation	bf_duration_cont ~ methylation + maternal_BMI + maternal_age + parity + mat_smk_preg + maternal_education + social_class + bf_intention + cell counts + SVs	1.00396	1.02406	chr6	79786675	PHIP
cg22935539	-4.31372	2.31412	-1.86409	0.0627989	-11.2009	4.98268	-2.24797	0.0249571	bf_duration_cont ~ methylation	bf_duration_cont ~ methylation + maternal_BMI + maternal_age + parity + mat_smk_preg + maternal_education + social_class + bf_intention + cell counts + SVs	1.00396	1.02406	chr5	155104640
cg03989694	-4.15555	6.03348	-0.688747	0.491249	-14.0246	6.23883	-2.24795	0.0249575	bf_duration_cont ~ methylation	bf_duration_cont ~ methylation + maternal_BMI + maternal_age + parity + mat_smk_preg + maternal_education + social_class + bf_intention + cell counts + SVs	1.00396	1.02406	chr17	18378879	LGALS9C
cg15434292	4.04352	3.17898	1.27196	0.203883	8.61797	3.83378	2.2479	0.0249612	bf_duration_cont ~ methylation	bf_duration_cont ~ methylation + maternal_BMI + maternal_age + parity + mat_smk_preg + maternal_education + social_class + bf_intention + cell counts + SVs	1.00396	1.02406	chr18	77567564
cg13986969	8.19453	4.31668	1.89834	0.0581316	11.0355	4.90929	2.24787	0.0249625	bf_duration_cont ~ methylation	bf_duration_cont ~ methylation + maternal_BMI + maternal_age + parity + mat_smk_preg + maternal_education + social_class + bf_intention + cell counts + SVs	1.00396	1.02406	chr9	73984868
cg21719817	-3.39821	2.41698	-1.40598	0.16025	-5.42286	2.41245	-2.24787	0.0249628	bf_duration_cont ~ methylation	bf_duration_cont ~ methylation + maternal_BMI + maternal_age + parity + mat_smk_preg + maternal_education + social_class + bf_intention + cell counts + SVs	1.00396	1.02406	chr6	15518131	JARID2
cg12661272	-6.06929	4.39772	-1.3801	0.168072	-15.2632	6.79009	-2.24786	0.0249639	bf_duration_cont ~ methylation	bf_duration_cont ~ methylation + maternal_BMI + maternal_age + parity + mat_smk_preg + maternal_education + social_class + bf_intention + cell counts + SVs	1.00396	1.02406	chr10	134054521	STK32C
cg23228921	-6.54808	3.84965	-1.70095	0.089477	-15.1118	6.72262	-2.24791	0.024965	bf_duration_cont ~ methylation	bf_duration_cont ~ methylation + maternal_BMI + maternal_age + parity + mat_smk_preg + maternal_education + social_class + bf_intention + cell counts + SVs	1.00396	1.02406	chr20	7922195	HAO1
cg11398680	27.362	11.0341	2.47977	0.0134259	32.5254	14.469	2.24794	0.0249657	bf_duration_cont ~ methylation	bf_duration_cont ~ methylation + maternal_BMI + maternal_age + parity + mat_smk_preg + maternal_education + social_class + bf_intention + cell counts + SVs	1.00396	1.02406	chr8	142011853	PTK2;PTK2
cg17894331	182.98	106.046	1.72547	0.084961	251.061	111.69	2.24783	0.0249669	bf_duration_cont ~ methylation	bf_duration_cont ~ methylation + maternal_BMI + maternal_age + parity + mat_smk_preg + maternal_education + social_class + bf_intention + cell counts + SVs	1.00396	1.02406	chr1	51434014	CDKN2C
cg22594309	126.309	56.5023	2.23546	0.0257579	140.049	62.3037	2.24784	0.0249681	bf_duration_cont ~ methylation	bf_duration_cont ~ methylation + maternal_BMI + maternal_age + parity + mat_smk_preg + maternal_education + social_class + bf_intention + cell counts + SVs	1.00396	1.02406	chr1	202679504	SYT2;SYT2
cg21248928	11.8427	5.16088	2.29471	0.0220949	14.8718	6.61638	2.24773	0.0249715	bf_duration_cont ~ methylation	bf_duration_cont ~ methylation + maternal_BMI + maternal_age + parity + mat_smk_preg + maternal_education + social_class + bf_intention + cell counts + SVs	1.00396	1.02406	chr2	11623924
cg06024834	91.4318	45.5263	2.00833	0.0450598	117.88	52.4443	2.24772	0.0249747	bf_duration_cont ~ methylation	bf_duration_cont ~ methylation + maternal_BMI + maternal_age + parity + mat_smk_preg + maternal_education + social_class + bf_intention + cell counts + SVs	1.00396	1.02406	chr10	104192492	CUEDC2
cg20013177	5.17506	2.82112	1.8344	0.0670896	7.0271	3.12641	2.24766	0.0249754	bf_duration_cont ~ methylation	bf_duration_cont ~ methylation + maternal_BMI + maternal_age + parity + mat_smk_preg + maternal_education + social_class + bf_intention + cell counts + SVs	1.00396	1.02406	chr1	30427097
cg23027583	234.813	136.967	1.71438	0.0869806	342.069	152.186	2.24771	0.0249761	bf_duration_cont ~ methylation	bf_duration_cont ~ methylation + maternal_BMI + maternal_age + parity + mat_smk_preg + maternal_education + social_class + bf_intention + cell counts + SVs	1.00396	1.02406	chr1	221052558	HLX
cg19171792	-0.961334	2.28231	-0.421211	0.673752	-6.66186	2.96395	-2.24763	0.0249779	bf_duration_cont ~ methylation	bf_duration_cont ~ methylation + maternal_BMI + maternal_age + parity + mat_smk_preg + maternal_education + social_class + bf_intention + cell counts + SVs	1.00396	1.02406	chr12	3427463
cg09624525	-0.0396026	4.31594	-0.00917587	0.992682	-15.5994	6.94068	-2.24754	0.0249835	bf_duration_cont ~ methylation	bf_duration_cont ~ methylation + maternal_BMI + maternal_age + parity + mat_smk_preg + maternal_education + social_class + bf_intention + cell counts + SVs	1.00396	1.02406	chr13	49549887	FNDC3A
cg18082842	-5.29916	3.12829	-1.69395	0.0907985	-12.949	5.7614	-2.24755	0.0249856	bf_duration_cont ~ methylation	bf_duration_cont ~ methylation + maternal_BMI + maternal_age + parity + mat_smk_preg + maternal_education + social_class + bf_intention + cell counts + SVs	1.00396	1.02406	chr10	14496400
cg18414429	5.36978	2.98645	1.79805	0.0726721	9.22109	4.10284	2.24749	0.0249865	bf_duration_cont ~ methylation	bf_duration_cont ~ methylation + maternal_BMI + maternal_age + parity + mat_smk_preg + maternal_education + social_class + bf_intention + cell counts + SVs	1.00396	1.02406	chr19	3505367	FZR1
cg00446763	-4.15431	5.07021	-0.819356	0.412912	-13.6269	6.06355	-2.24735	0.0249999	bf_duration_cont ~ methylation	bf_duration_cont ~ methylation + maternal_BMI + maternal_age + parity + mat_smk_preg + maternal_education + social_class + bf_intention + cell counts + SVs	1.00396	1.02406	chr3	124625655	MUC13
cg03296910	9.69507	8.62367	1.12424	0.261367	25.5419	11.3653	2.24736	0.025	bf_duration_cont ~ methylation	bf_duration_cont ~ methylation + maternal_BMI + maternal_age + parity + mat_smk_preg + maternal_education + social_class + bf_intention + cell counts + SVs	1.00396	1.02406	chr6	76309300
cg17422460	-3.41061	3.14931	-1.08297	0.279257	-7.55664	3.3626	-2.24726	0.0250009	bf_duration_cont ~ methylation	bf_duration_cont ~ methylation + maternal_BMI + maternal_age + parity + mat_smk_preg + maternal_education + social_class + bf_intention + cell counts + SVs	1.00396	1.02406	chr6	31632171	BAT4;CSNK2B
cg23473396	10.2995	3.09362	3.32926	0.000924223	7.58736	3.37626	2.24727	0.0250014	bf_duration_cont ~ methylation	bf_duration_cont ~ methylation + maternal_BMI + maternal_age + parity + mat_smk_preg + maternal_education + social_class + bf_intention + cell counts + SVs	1.00396	1.02406	chrX	25041134
cg04588138	-3.37293	2.50695	-1.34543	0.178994	-5.76028	2.56325	-2.24726	0.0250018	bf_duration_cont ~ methylation	bf_duration_cont ~ methylation + maternal_BMI + maternal_age + parity + mat_smk_preg + maternal_education + social_class + bf_intention + cell counts + SVs	1.00396	1.02406	chr10	3251149
cg22048274	5.70287	2.67736	2.13004	0.0335749	8.27741	3.68343	2.2472	0.0250047	bf_duration_cont ~ methylation	bf_duration_cont ~ methylation + maternal_BMI + maternal_age + parity + mat_smk_preg + maternal_education + social_class + bf_intention + cell counts + SVs	1.00396	1.02406	chr6	31853428	EHMT2;EHMT2
cg23619753	-7.79787	6.45663	-1.20773	0.227638	-23.8053	10.5926	-2.24734	0.0250051	bf_duration_cont ~ methylation	bf_duration_cont ~ methylation + maternal_BMI + maternal_age + parity + mat_smk_preg + maternal_education + social_class + bf_intention + cell counts + SVs	1.00396	1.02406	chr1	81593103
cg13123927	11.0396	3.76883	2.92918	0.00352792	9.50817	4.23111	2.24721	0.0250052	bf_duration_cont ~ methylation	bf_duration_cont ~ methylation + maternal_BMI + maternal_age + parity + mat_smk_preg + maternal_education + social_class + bf_intention + cell counts + SVs	1.00396	1.02406	chr4	41746697	PHOX2B
cg22677260	2.93535	1.95913	1.49829	0.134585	4.4258	1.96946	2.24721	0.0250054	bf_duration_cont ~ methylation	bf_duration_cont ~ methylation + maternal_BMI + maternal_age + parity + mat_smk_preg + maternal_education + social_class + bf_intention + cell counts + SVs	1.00396	1.02406	chr19	55814218	BRSK1
cg05279772	-8.53493	7.84995	-1.08726	0.277363	-22.6064	10.0599	-2.24718	0.0250104	bf_duration_cont ~ methylation	bf_duration_cont ~ methylation + maternal_BMI + maternal_age + parity + mat_smk_preg + maternal_education + social_class + bf_intention + cell counts + SVs	1.00396	1.02406	chr4	42894337	GRXCR1
cg06291107	-2.60233	4.11611	-0.63223	0.527478	-11.2745	5.01738	-2.24708	0.0250134	bf_duration_cont ~ methylation	bf_duration_cont ~ methylation + maternal_BMI + maternal_age + parity + mat_smk_preg + maternal_education + social_class + bf_intention + cell counts + SVs	1.00396	1.02406	chr20	36157675	BLCAP;BLCAP
cg15586054	-12.272	6.77193	-1.81219	0.0704643	-14.9671	6.66054	-2.24714	0.0250151	bf_duration_cont ~ methylation	bf_duration_cont ~ methylation + maternal_BMI + maternal_age + parity + mat_smk_preg + maternal_education + social_class + bf_intention + cell counts + SVs	1.00396	1.02406	chr6	166072030	PDE10A;PDE10A
cg05682561	-14.6136	10.431	-1.40098	0.161742	-29.2561	13.0197	-2.24707	0.0250165	bf_duration_cont ~ methylation	bf_duration_cont ~ methylation + maternal_BMI + maternal_age + parity + mat_smk_preg + maternal_education + social_class + bf_intention + cell counts + SVs	1.00396	1.02406	chr7	37957021	SFRP4
cg01866630	14.9281	9.38302	1.59096	0.112147	35.2923	15.7062	2.24703	0.0250181	bf_duration_cont ~ methylation	bf_duration_cont ~ methylation + maternal_BMI + maternal_age + parity + mat_smk_preg + maternal_education + social_class + bf_intention + cell counts + SVs	1.00396	1.02406	chr6	33601722	ITPR3
cg23243608	-2.54309	4.16481	-0.610614	0.541687	-11.0362	4.91154	-2.247	0.0250194	bf_duration_cont ~ methylation	bf_duration_cont ~ methylation + maternal_BMI + maternal_age + parity + mat_smk_preg + maternal_education + social_class + bf_intention + cell counts + SVs	1.00396	1.02406	chr3	196675529	PIGZ
cg26781726	-1.13052	3.63269	-0.311208	0.755751	-9.61589	4.27948	-2.24697	0.0250208	bf_duration_cont ~ methylation	bf_duration_cont ~ methylation + maternal_BMI + maternal_age + parity + mat_smk_preg + maternal_education + social_class + bf_intention + cell counts + SVs	1.00396	1.02406	chr12	122235309	LOC338799
cg15069620	4.32068	4.59181	0.940954	0.347114	13.413	5.96918	2.24704	0.0250227	bf_duration_cont ~ methylation	bf_duration_cont ~ methylation + maternal_BMI + maternal_age + parity + mat_smk_preg + maternal_education + social_class + bf_intention + cell counts + SVs	1.00396	1.02406	chr10	131686103	EBF3
cg26229274	48.2754	18.6181	2.59293	0.00975272	65.146	28.992	2.24704	0.0250229	bf_duration_cont ~ methylation	bf_duration_cont ~ methylation + maternal_BMI + maternal_age + parity + mat_smk_preg + maternal_education + social_class + bf_intention + cell counts + SVs	1.00396	1.02406	chr5	131629510	SLC22A4
cg04774096	-9.10364	23.7964	-0.382564	0.702179	-85.4223	38.0168	-2.24696	0.025023	bf_duration_cont ~ methylation	bf_duration_cont ~ methylation + maternal_BMI + maternal_age + parity + mat_smk_preg + maternal_education + social_class + bf_intention + cell counts + SVs	1.00396	1.02406	chr14	31676207	HECTD1
cg03686455	-5.94829	3.28359	-1.81152	0.0705613	-7.86928	3.50235	-2.24685	0.0250279	bf_duration_cont ~ methylation	bf_duration_cont ~ methylation + maternal_BMI + maternal_age + parity + mat_smk_preg + maternal_education + social_class + bf_intention + cell counts + SVs	1.00396	1.02406	chr7	2076998	MAD1L1;MAD1L1;MAD1L1
cg20472707	24.796	5.82708	4.25531	2.42483e-05	14.5976	6.49679	2.24689	0.025028	bf_duration_cont ~ methylation	bf_duration_cont ~ methylation + maternal_BMI + maternal_age + parity + mat_smk_preg + maternal_education + social_class + bf_intention + cell counts + SVs	1.00396	1.02406	chr20	36889290	KIAA1755
cg16363586	-10.0884	6.10334	-1.65293	0.098873	-15.523	6.90869	-2.24689	0.0250286	bf_duration_cont ~ methylation	bf_duration_cont ~ methylation + maternal_BMI + maternal_age + parity + mat_smk_preg + maternal_education + social_class + bf_intention + cell counts + SVs	1.00396	1.02406	chr19	17516329	BST2
cg26029538	-7.27295	6.20313	-1.17246	0.241482	-16.7954	7.47498	-2.24688	0.02503	bf_duration_cont ~ methylation	bf_duration_cont ~ methylation + maternal_BMI + maternal_age + parity + mat_smk_preg + maternal_education + social_class + bf_intention + cell counts + SVs	1.00396	1.02406	chr10	134851944
cg07061914	13.6544	8.53657	1.59952	0.110238	20.5906	9.16407	2.24688	0.025031	bf_duration_cont ~ methylation	bf_duration_cont ~ methylation + maternal_BMI + maternal_age + parity + mat_smk_preg + maternal_education + social_class + bf_intention + cell counts + SVs	1.00396	1.02406	chr15	28791162
cg08403296	-4.34736	2.53973	-1.71174	0.0874673	-12.5707	5.59504	-2.24675	0.0250378	bf_duration_cont ~ methylation	bf_duration_cont ~ methylation + maternal_BMI + maternal_age + parity + mat_smk_preg + maternal_education + social_class + bf_intention + cell counts + SVs	1.00396	1.02406	chr5	109767054	TMEM232
cg18418538	272.791	129.443	2.10742	0.0355023	306.736	136.522	2.24679	0.0250378	bf_duration_cont ~ methylation	bf_duration_cont ~ methylation + maternal_BMI + maternal_age + parity + mat_smk_preg + maternal_education + social_class + bf_intention + cell counts + SVs	1.00396	1.02406	chr19	48997000	LMTK3
cg26808618	-4.9579	3.01699	-1.64332	0.100842	-9.4705	4.21542	-2.24663	0.0250427	bf_duration_cont ~ methylation	bf_duration_cont ~ methylation + maternal_BMI + maternal_age + parity + mat_smk_preg + maternal_education + social_class + bf_intention + cell counts + SVs	1.00396	1.02406	chr10	3824016	KLF6;KLF6;KLF6;KLF6
cg11398136	4.31884	4.49459	0.960898	0.336992	12.1419	5.4045	2.24662	0.0250435	bf_duration_cont ~ methylation	bf_duration_cont ~ methylation + maternal_BMI + maternal_age + parity + mat_smk_preg + maternal_education + social_class + bf_intention + cell counts + SVs	1.00396	1.02406	chr2	112942805	FBLN7;FBLN7
cg20038116	-4.17843	1.84403	-2.26592	0.0238123	-4.13164	1.83908	-2.24658	0.0250452	bf_duration_cont ~ methylation	bf_duration_cont ~ methylation + maternal_BMI + maternal_age + parity + mat_smk_preg + maternal_education + social_class + bf_intention + cell counts + SVs	1.00396	1.02406	chr10	131697711	EBF3
cg26356694	-6.87506	2.99117	-2.29845	0.0218803	-7.20408	3.2067	-2.24657	0.0250468	bf_duration_cont ~ methylation	bf_duration_cont ~ methylation + maternal_BMI + maternal_age + parity + mat_smk_preg + maternal_education + social_class + bf_intention + cell counts + SVs	1.00396	1.02406	chr11	72948278
cg26090849	21.3906	12.9691	1.64936	0.0996039	31.2054	13.89	2.24661	0.0250476	bf_duration_cont ~ methylation	bf_duration_cont ~ methylation + maternal_BMI + maternal_age + parity + mat_smk_preg + maternal_education + social_class + bf_intention + cell counts + SVs	1.00396	1.02406	chr11	1375330
cg26154937	-4.61545	2.61749	-1.76331	0.0783589	-6.19689	2.7584	-2.24655	0.0250481	bf_duration_cont ~ methylation	bf_duration_cont ~ methylation + maternal_BMI + maternal_age + parity + mat_smk_preg + maternal_education + social_class + bf_intention + cell counts + SVs	1.00396	1.02406	chr10	49674883	ARHGAP22
cg05636843	-6.57959	3.9391	-1.67033	0.0953765	-13.9755	6.22105	-2.24648	0.0250518	bf_duration_cont ~ methylation	bf_duration_cont ~ methylation + maternal_BMI + maternal_age + parity + mat_smk_preg + maternal_education + social_class + bf_intention + cell counts + SVs	1.00396	1.02406	chr6	33138669	COL11A2;COL11A2;COL11A2
cg20488244	3.61227	11.7625	0.3071	0.758874	-53.8817	23.985	-2.24648	0.0250528	bf_duration_cont ~ methylation	bf_duration_cont ~ methylation + maternal_BMI + maternal_age + parity + mat_smk_preg + maternal_education + social_class + bf_intention + cell counts + SVs	1.00396	1.02406	chr18	57026141	LMAN1
cg09123773	270.16	148.317	1.8215	0.0690319	331.986	147.781	2.24647	0.0250538	bf_duration_cont ~ methylation	bf_duration_cont ~ methylation + maternal_BMI + maternal_age + parity + mat_smk_preg + maternal_education + social_class + bf_intention + cell counts + SVs	1.00396	1.02406	chr16	48419537	SIAH1
cg11953541	29.1598	12.6112	2.31221	0.0211044	44.8212	19.9523	2.24642	0.0250558	bf_duration_cont ~ methylation	bf_duration_cont ~ methylation + maternal_BMI + maternal_age + parity + mat_smk_preg + maternal_education + social_class + bf_intention + cell counts + SVs	1.00396	1.02406	chr1	42800229	FOXJ3
cg14309743	-5.36412	14.9926	-0.357786	0.720631	-57.3761	25.5406	-2.24647	0.0250562	bf_duration_cont ~ methylation	bf_duration_cont ~ methylation + maternal_BMI + maternal_age + parity + mat_smk_preg + maternal_education + social_class + bf_intention + cell counts + SVs	1.00396	1.02406	chr22	50312258	ALG12;CRELD2;CRELD2
cg23244910	92.7364	37.8971	2.44706	0.0147063	89.8141	39.9771	2.24664	0.0250656	bf_duration_cont ~ methylation	bf_duration_cont ~ methylation + maternal_BMI + maternal_age + parity + mat_smk_preg + maternal_education + social_class + bf_intention + cell counts + SVs	1.00396	1.02406	chr6	106434169
cg08294986	43.293	20.4332	2.11876	0.0345338	49.2362	21.9177	2.24641	0.0250681	bf_duration_cont ~ methylation	bf_duration_cont ~ methylation + maternal_BMI + maternal_age + parity + mat_smk_preg + maternal_education + social_class + bf_intention + cell counts + SVs	1.00396	1.02406	chr11	119227020	USP2;USP2
cg09627567	8.50371	3.6356	2.33901	0.0196633	9.83963	4.38057	2.2462	0.0250707	bf_duration_cont ~ methylation	bf_duration_cont ~ methylation + maternal_BMI + maternal_age + parity + mat_smk_preg + maternal_education + social_class + bf_intention + cell counts + SVs	1.00396	1.02406	chr16	86457327
cg19521610	-4.32498	2.36111	-1.83176	0.0674832	-5.41291	2.40986	-2.24615	0.0250731	bf_duration_cont ~ methylation	bf_duration_cont ~ methylation + maternal_BMI + maternal_age + parity + mat_smk_preg + maternal_education + social_class + bf_intention + cell counts + SVs	1.00396	1.02406	chr22	49717457
cg24159721	-2.6779	7.34398	-0.364638	0.71551	-24.2824	10.8108	-2.24613	0.0250749	bf_duration_cont ~ methylation	bf_duration_cont ~ methylation + maternal_BMI + maternal_age + parity + mat_smk_preg + maternal_education + social_class + bf_intention + cell counts + SVs	1.00396	1.02406	chr1	565170
cg14427590	-4.96626	5.29914	-0.937182	0.349043	-14.011	6.23787	-2.24612	0.0250753	bf_duration_cont ~ methylation	bf_duration_cont ~ methylation + maternal_BMI + maternal_age + parity + mat_smk_preg + maternal_education + social_class + bf_intention + cell counts + SVs	1.00396	1.02406	chr17	60695089
cg26437842	25.3047	10.5553	2.39735	0.0168248	29.4166	13.0961	2.2462	0.0250765	bf_duration_cont ~ methylation	bf_duration_cont ~ methylation + maternal_BMI + maternal_age + parity + mat_smk_preg + maternal_education + social_class + bf_intention + cell counts + SVs	1.00396	1.02406	chr10	49893423	WDFY4
cg02080093	-8.01276	4.95725	-1.61637	0.106541	-14.7994	6.58912	-2.24603	0.0250816	bf_duration_cont ~ methylation	bf_duration_cont ~ methylation + maternal_BMI + maternal_age + parity + mat_smk_preg + maternal_education + social_class + bf_intention + cell counts + SVs	1.00396	1.02406	chr16	89468463	ANKRD11
cg04867509	87.9799	38.4907	2.28574	0.0226285	104.893	46.6977	2.24621	0.0250818	bf_duration_cont ~ methylation	bf_duration_cont ~ methylation + maternal_BMI + maternal_age + parity + mat_smk_preg + maternal_education + social_class + bf_intention + cell counts + SVs	1.00396	1.02406	chr17	27277232	PHF12;PHF12
cg16671988	-2.57212	3.27554	-0.785251	0.432617	-8.79685	3.91671	-2.24598	0.0250844	bf_duration_cont ~ methylation	bf_duration_cont ~ methylation + maternal_BMI + maternal_age + parity + mat_smk_preg + maternal_education + social_class + bf_intention + cell counts + SVs	1.00396	1.02406	chr7	148963796	ZNF783
cg22428888	-12.061	6.06672	-1.98806	0.047263	-18.4304	8.20581	-2.24602	0.0250844	bf_duration_cont ~ methylation	bf_duration_cont ~ methylation + maternal_BMI + maternal_age + parity + mat_smk_preg + maternal_education + social_class + bf_intention + cell counts + SVs	1.00396	1.02406	chr7	138364774	SVOPL
cg16453617	3.42304	2.88729	1.18555	0.23627	7.43134	3.30872	2.24598	0.0250846	bf_duration_cont ~ methylation	bf_duration_cont ~ methylation + maternal_BMI + maternal_age + parity + mat_smk_preg + maternal_education + social_class + bf_intention + cell counts + SVs	1.00396	1.02406	chr16	1257884	CACNA1H;CACNA1H
cg07277190	6.69186	5.46772	1.22388	0.221483	19.9348	8.87564	2.24601	0.0250868	bf_duration_cont ~ methylation	bf_duration_cont ~ methylation + maternal_BMI + maternal_age + parity + mat_smk_preg + maternal_education + social_class + bf_intention + cell counts + SVs	1.00396	1.02406	chr12	48723631	H1FNT
cg09024808	-3.21131	3.54935	-0.904761	0.365957	-13.5082	6.0148	-2.24583	0.0250952	bf_duration_cont ~ methylation	bf_duration_cont ~ methylation + maternal_BMI + maternal_age + parity + mat_smk_preg + maternal_education + social_class + bf_intention + cell counts + SVs	1.00396	1.02406	chr16	24764225	TNRC6A
cg13808979	5.41723	1.91943	2.82231	0.00492594	4.3729	1.94715	2.2458	0.0250954	bf_duration_cont ~ methylation	bf_duration_cont ~ methylation + maternal_BMI + maternal_age + parity + mat_smk_preg + maternal_education + social_class + bf_intention + cell counts + SVs	1.00396	1.02406	chr6	31093153	PSORS1C1
cg06027254	-3.17554	3.91636	-0.810839	0.417782	-13.516	6.01824	-2.24583	0.0250956	bf_duration_cont ~ methylation	bf_duration_cont ~ methylation + maternal_BMI + maternal_age + parity + mat_smk_preg + maternal_education + social_class + bf_intention + cell counts + SVs	1.00396	1.02406	chr3	187458083	BCL6
cg17146352	33.116	24.7211	1.33959	0.18089	59.7955	26.6254	2.24581	0.0250963	bf_duration_cont ~ methylation	bf_duration_cont ~ methylation + maternal_BMI + maternal_age + parity + mat_smk_preg + maternal_education + social_class + bf_intention + cell counts + SVs	1.00396	1.02406	chr2	128051828	ERCC3
cg19515186	21.2844	9.57757	2.22232	0.0266389	23.5517	10.4867	2.24586	0.0250969	bf_duration_cont ~ methylation	bf_duration_cont ~ methylation + maternal_BMI + maternal_age + parity + mat_smk_preg + maternal_education + social_class + bf_intention + cell counts + SVs	1.00396	1.02406	chr2	73478549	CCT7;CCT7;CCT7;CCT7;CCT7;CCT7
cg10504480	54.0784	52.2724	1.03455	0.301313	121.742	54.2038	2.246	0.025098	bf_duration_cont ~ methylation	bf_duration_cont ~ methylation + maternal_BMI + maternal_age + parity + mat_smk_preg + maternal_education + social_class + bf_intention + cell counts + SVs	1.00396	1.02406	chr3	170588157	RPL22L1
cg16482344	4.60661	2.00573	2.29673	0.0219777	4.50732	2.00705	2.24575	0.0250987	bf_duration_cont ~ methylation	bf_duration_cont ~ methylation + maternal_BMI + maternal_age + parity + mat_smk_preg + maternal_education + social_class + bf_intention + cell counts + SVs	1.00396	1.02406	chr10	42970987	LOC84856
cg23548623	29.5525	14.4199	2.04942	0.0408629	30.9752	13.7928	2.24576	0.0251047	bf_duration_cont ~ methylation	bf_duration_cont ~ methylation + maternal_BMI + maternal_age + parity + mat_smk_preg + maternal_education + social_class + bf_intention + cell counts + SVs	1.00396	1.02406	chr8	43136162
cg18258482	5.09651	2.96988	1.71606	0.0866664	8.57197	3.81719	2.24562	0.0251065	bf_duration_cont ~ methylation	bf_duration_cont ~ methylation + maternal_BMI + maternal_age + parity + mat_smk_preg + maternal_education + social_class + bf_intention + cell counts + SVs	1.00396	1.02406	chr6	117732471	ROS1
cg01027976	-4.18754	2.66962	-1.56859	0.11727	-6.01952	2.68056	-2.24562	0.0251066	bf_duration_cont ~ methylation	bf_duration_cont ~ methylation + maternal_BMI + maternal_age + parity + mat_smk_preg + maternal_education + social_class + bf_intention + cell counts + SVs	1.00396	1.02406	chr22	42734612
cg18770446	-7.21026	3.99943	-1.80282	0.0719297	-10.0422	4.47162	-2.24576	0.0251069	bf_duration_cont ~ methylation	bf_duration_cont ~ methylation + maternal_BMI + maternal_age + parity + mat_smk_preg + maternal_education + social_class + bf_intention + cell counts + SVs	1.00396	1.02406	chr1	1109983	TTLL10
cg21204860	-2.15448	3.53535	-0.609411	0.542483	-11.9507	5.32181	-2.24561	0.0251074	bf_duration_cont ~ methylation	bf_duration_cont ~ methylation + maternal_BMI + maternal_age + parity + mat_smk_preg + maternal_education + social_class + bf_intention + cell counts + SVs	1.00396	1.02406	chr17	75446565	SEPT9;SEPT9;SEPT9;SEPT9;SEPT9;SEPT9
cg04336279	0.918385	1.87024	0.491052	0.623569	5.93433	2.6427	2.24555	0.0251112	bf_duration_cont ~ methylation	bf_duration_cont ~ methylation + maternal_BMI + maternal_age + parity + mat_smk_preg + maternal_education + social_class + bf_intention + cell counts + SVs	1.00396	1.02406	chr8	130365731
cg18217252	14.1191	6.39564	2.20761	0.0276503	19.3262	8.60643	2.24555	0.0251124	bf_duration_cont ~ methylation	bf_duration_cont ~ methylation + maternal_BMI + maternal_age + parity + mat_smk_preg + maternal_education + social_class + bf_intention + cell counts + SVs	1.00396	1.02406	chr9	133027791
cg05928448	7.6328	4.52162	1.68807	0.0919201	15.9732	7.1133	2.24554	0.025113	bf_duration_cont ~ methylation	bf_duration_cont ~ methylation + maternal_BMI + maternal_age + parity + mat_smk_preg + maternal_education + social_class + bf_intention + cell counts + SVs	1.00396	1.02406	chr18	13216522
cg05091997	8.50541	5.85537	1.45258	0.146869	16.5646	7.37667	2.24555	0.0251162	bf_duration_cont ~ methylation	bf_duration_cont ~ methylation + maternal_BMI + maternal_age + parity + mat_smk_preg + maternal_education + social_class + bf_intention + cell counts + SVs	1.00396	1.02406	chr17	60897721
cg19513727	6.08469	4.37891	1.38955	0.165183	11.676	5.19977	2.24548	0.0251166	bf_duration_cont ~ methylation	bf_duration_cont ~ methylation + maternal_BMI + maternal_age + parity + mat_smk_preg + maternal_education + social_class + bf_intention + cell counts + SVs	1.00396	1.02406	chr12	110708125
ch.3.33893856R	-12.1321	10.8572	-1.11742	0.264262	-33.9333	15.1124	-2.2454	0.0251208	bf_duration_cont ~ methylation	bf_duration_cont ~ methylation + maternal_BMI + maternal_age + parity + mat_smk_preg + maternal_education + social_class + bf_intention + cell counts + SVs	1.00396	1.02406	chr3	33918852
cg26058502	-4.29661	3.88886	-1.10485	0.269669	-10.9906	4.8947	-2.24542	0.0251218	bf_duration_cont ~ methylation	bf_duration_cont ~ methylation + maternal_BMI + maternal_age + parity + mat_smk_preg + maternal_education + social_class + bf_intention + cell counts + SVs	1.00396	1.02406	chr1	150946023	LASS2;LASS2
cg26072250	85.6147	41.9049	2.04307	0.0414847	127.299	56.6938	2.24537	0.0251255	bf_duration_cont ~ methylation	bf_duration_cont ~ methylation + maternal_BMI + maternal_age + parity + mat_smk_preg + maternal_education + social_class + bf_intention + cell counts + SVs	1.00396	1.02406	chr5	443457	EXOC3;C5orf55
cg08308510	-9.14272	8.93408	-1.02335	0.30656	-26.8253	11.9467	-2.24542	0.0251266	bf_duration_cont ~ methylation	bf_duration_cont ~ methylation + maternal_BMI + maternal_age + parity + mat_smk_preg + maternal_education + social_class + bf_intention + cell counts + SVs	1.00396	1.02406	chr20	34117596	C20orf173;C20orf173
cg19798368	-5.98095	5.34493	-1.119	0.263597	-15.1283	6.73764	-2.24535	0.0251304	bf_duration_cont ~ methylation	bf_duration_cont ~ methylation + maternal_BMI + maternal_age + parity + mat_smk_preg + maternal_education + social_class + bf_intention + cell counts + SVs	1.00396	1.02406	chr13	21010418	CRYL1
cg01926813	2.66469	1.48836	1.79036	0.0739007	3.2672	1.45518	2.24522	0.0251324	bf_duration_cont ~ methylation	bf_duration_cont ~ methylation + maternal_BMI + maternal_age + parity + mat_smk_preg + maternal_education + social_class + bf_intention + cell counts + SVs	1.00396	1.02406	chr3	138725204	PRR23A
cg01583878	8.09748	4.54432	1.78189	0.0752746	10.6087	4.72497	2.24524	0.0251327	bf_duration_cont ~ methylation	bf_duration_cont ~ methylation + maternal_BMI + maternal_age + parity + mat_smk_preg + maternal_education + social_class + bf_intention + cell counts + SVs	1.00396	1.02406	chr5	85866515
cg21565415	-2.43919	1.33504	-1.82705	0.0681892	-5.02302	2.23722	-2.2452	0.0251338	bf_duration_cont ~ methylation	bf_duration_cont ~ methylation + maternal_BMI + maternal_age + parity + mat_smk_preg + maternal_education + social_class + bf_intention + cell counts + SVs	1.00396	1.02406	chr11	618993	MUPCDH;MUPCDH
cg01434694	-1.22618	3.10211	-0.395272	0.692782	-11.4247	5.08864	-2.24515	0.0251372	bf_duration_cont ~ methylation	bf_duration_cont ~ methylation + maternal_BMI + maternal_age + parity + mat_smk_preg + maternal_education + social_class + bf_intention + cell counts + SVs	1.00396	1.02406	chr16	88837185	FAM38A
cg02953306	-4.85851	2.87768	-1.68834	0.0918667	-7.11929	3.1711	-2.24506	0.0251438	bf_duration_cont ~ methylation	bf_duration_cont ~ methylation + maternal_BMI + maternal_age + parity + mat_smk_preg + maternal_education + social_class + bf_intention + cell counts + SVs	1.00396	1.02406	chr8	27336626	CHRNA2;CHRNA2
cg02266771	110.902	41.756	2.65596	0.00812102	107.786	48.0093	2.24511	0.0251443	bf_duration_cont ~ methylation	bf_duration_cont ~ methylation + maternal_BMI + maternal_age + parity + mat_smk_preg + maternal_education + social_class + bf_intention + cell counts + SVs	1.00396	1.02406	chr6	27218966	PRSS16
cg24686542	-56.3035	35.1701	-1.60089	0.109938	-101.915	45.3934	-2.24514	0.025145	bf_duration_cont ~ methylation	bf_duration_cont ~ methylation + maternal_BMI + maternal_age + parity + mat_smk_preg + maternal_education + social_class + bf_intention + cell counts + SVs	1.00396	1.02406	chr1	85155606	SSX2IP;SSX2IP;SSX2IP;SSX2IP;SSX2IP
cg08678154	-12.1589	9.27703	-1.31065	0.190479	-24.4345	10.884	-2.24499	0.0251486	bf_duration_cont ~ methylation	bf_duration_cont ~ methylation + maternal_BMI + maternal_age + parity + mat_smk_preg + maternal_education + social_class + bf_intention + cell counts + SVs	1.00396	1.02406	chr17	7036834
cg22215678	3.86185	2.77912	1.38959	0.16517	5.936	2.64414	2.24497	0.0251503	bf_duration_cont ~ methylation	bf_duration_cont ~ methylation + maternal_BMI + maternal_age + parity + mat_smk_preg + maternal_education + social_class + bf_intention + cell counts + SVs	1.00396	1.02406	chr18	19191718	SNRPD1
cg18766608	5.59522	5.34528	1.04676	0.295639	13.0817	5.82698	2.24503	0.0251511	bf_duration_cont ~ methylation	bf_duration_cont ~ methylation + maternal_BMI + maternal_age + parity + mat_smk_preg + maternal_education + social_class + bf_intention + cell counts + SVs	1.00396	1.02406	chr11	61488356	DAGLA
cg23942980	15.3713	11.3065	1.3595	0.174504	35.9881	16.0305	2.24498	0.0251526	bf_duration_cont ~ methylation	bf_duration_cont ~ methylation + maternal_BMI + maternal_age + parity + mat_smk_preg + maternal_education + social_class + bf_intention + cell counts + SVs	1.00396	1.02406	chr6	83073803	TPBG;TPBG
cg14649376	43.5302	17.1414	2.53947	0.0113585	50.8864	22.6663	2.24503	0.025153	bf_duration_cont ~ methylation	bf_duration_cont ~ methylation + maternal_BMI + maternal_age + parity + mat_smk_preg + maternal_education + social_class + bf_intention + cell counts + SVs	1.00396	1.02406	chr9	116037885	CDC26;PRPF4
cg05927586	9.72	5.93513	1.63771	0.102012	18.9696	8.44997	2.24493	0.0251552	bf_duration_cont ~ methylation	bf_duration_cont ~ methylation + maternal_BMI + maternal_age + parity + mat_smk_preg + maternal_education + social_class + bf_intention + cell counts + SVs	1.00396	1.02406	chr6	28543043	SCAND3
cg09219196	-8.70773	8.88879	-0.97963	0.327669	-20.8825	9.30196	-2.24496	0.0251555	bf_duration_cont ~ methylation	bf_duration_cont ~ methylation + maternal_BMI + maternal_age + parity + mat_smk_preg + maternal_education + social_class + bf_intention + cell counts + SVs	1.00396	1.02406	chr12	53901441	NPFF
cg27070385	77.2577	49.5089	1.56048	0.119188	125.146	55.7442	2.245	0.0251574	bf_duration_cont ~ methylation	bf_duration_cont ~ methylation + maternal_BMI + maternal_age + parity + mat_smk_preg + maternal_education + social_class + bf_intention + cell counts + SVs	1.00396	1.02406	chr10	101190559	GOT1
cg19863319	2.7059	16.1256	0.167802	0.866797	-50.5933	22.5367	-2.24493	0.0251582	bf_duration_cont ~ methylation	bf_duration_cont ~ methylation + maternal_BMI + maternal_age + parity + mat_smk_preg + maternal_education + social_class + bf_intention + cell counts + SVs	1.00396	1.02406	chr8	33457546	DUSP26
cg11010575	10.9185	7.22962	1.51024	0.131514	16.8694	7.51463	2.24487	0.0251593	bf_duration_cont ~ methylation	bf_duration_cont ~ methylation + maternal_BMI + maternal_age + parity + mat_smk_preg + maternal_education + social_class + bf_intention + cell counts + SVs	1.00396	1.02406	chr15	42129464	JMJD7-PLA2G4B;JMJD7-PLA2G4B;JMJD7
cg00949022	185.795	101.251	1.83499	0.0670055	228.787	101.917	2.24484	0.0251604	bf_duration_cont ~ methylation	bf_duration_cont ~ methylation + maternal_BMI + maternal_age + parity + mat_smk_preg + maternal_education + social_class + bf_intention + cell counts + SVs	1.00396	1.02406	chr13	73356224	PIBF1;DIS3;DIS3;DIS3;DIS3
cg07197493	7.52219	4.09346	1.83761	0.0666186	12.2294	5.44782	2.24483	0.025162	bf_duration_cont ~ methylation	bf_duration_cont ~ methylation + maternal_BMI + maternal_age + parity + mat_smk_preg + maternal_education + social_class + bf_intention + cell counts + SVs	1.00396	1.02406	chr11	9884649	SBF2
cg12171660	-8.35895	4.37312	-1.91144	0.0564336	-10.0484	4.47614	-2.24487	0.0251625	bf_duration_cont ~ methylation	bf_duration_cont ~ methylation + maternal_BMI + maternal_age + parity + mat_smk_preg + maternal_education + social_class + bf_intention + cell counts + SVs	1.00396	1.02406	chr8	1140517
cg21932293	-33.3372	21.995	-1.51567	0.130134	-51.154	22.7881	-2.24477	0.0251655	bf_duration_cont ~ methylation	bf_duration_cont ~ methylation + maternal_BMI + maternal_age + parity + mat_smk_preg + maternal_education + social_class + bf_intention + cell counts + SVs	1.00396	1.02406	chr11	64645999	EHD1;EHD1
cg13686412	7.6367	4.11938	1.85385	0.0642582	9.97854	4.44528	2.24475	0.0251684	bf_duration_cont ~ methylation	bf_duration_cont ~ methylation + maternal_BMI + maternal_age + parity + mat_smk_preg + maternal_education + social_class + bf_intention + cell counts + SVs	1.00396	1.02406	chr17	79914605	NOTUM
cg21218082	46.9839	50.0494	0.93875	0.348241	114.222	50.8847	2.24472	0.0251694	bf_duration_cont ~ methylation	bf_duration_cont ~ methylation + maternal_BMI + maternal_age + parity + mat_smk_preg + maternal_education + social_class + bf_intention + cell counts + SVs	1.00396	1.02406	chr22	37730886
cg07387931	-20.4323	38.5054	-0.530636	0.595875	-87.6396	39.04	-2.24487	0.0251695	bf_duration_cont ~ methylation	bf_duration_cont ~ methylation + maternal_BMI + maternal_age + parity + mat_smk_preg + maternal_education + social_class + bf_intention + cell counts + SVs	1.00396	1.02406	chr3	140785160	SPSB4
cg02842227	89.8978	70.1332	1.28181	0.200443	158.248	70.4863	2.2451	0.0251727	bf_duration_cont ~ methylation	bf_duration_cont ~ methylation + maternal_BMI + maternal_age + parity + mat_smk_preg + maternal_education + social_class + bf_intention + cell counts + SVs	1.00396	1.02406	chr21	22370444	NCAM2
cg27509306	-0.277086	12.2963	-0.022534	0.982029	-44.8418	19.9778	-2.24458	0.0251743	bf_duration_cont ~ methylation	bf_duration_cont ~ methylation + maternal_BMI + maternal_age + parity + mat_smk_preg + maternal_education + social_class + bf_intention + cell counts + SVs	1.00396	1.02406	chr12	510604	CCDC77;CCDC77;CCDC77;CCDC77
cg03831465	191.878	101.221	1.89564	0.0584913	231.338	103.064	2.24461	0.0251744	bf_duration_cont ~ methylation	bf_duration_cont ~ methylation + maternal_BMI + maternal_age + parity + mat_smk_preg + maternal_education + social_class + bf_intention + cell counts + SVs	1.00396	1.02406	chr11	34378797	ABTB2;ABTB2
cg01016800	-0.363119	4.05243	-0.0896052	0.928631	-14.2681	6.35685	-2.24453	0.0251773	bf_duration_cont ~ methylation	bf_duration_cont ~ methylation + maternal_BMI + maternal_age + parity + mat_smk_preg + maternal_education + social_class + bf_intention + cell counts + SVs	1.00396	1.02406	chr10	97802959	CCNJ;CCNJ;CCNJ
cg20112079	143.953	108.933	1.32148	0.186846	256.897	114.459	2.24445	0.0251827	bf_duration_cont ~ methylation	bf_duration_cont ~ methylation + maternal_BMI + maternal_age + parity + mat_smk_preg + maternal_education + social_class + bf_intention + cell counts + SVs	1.00396	1.02406	chr10	135050142	VENTX
cg13726724	-4.93607	4.34556	-1.13589	0.256458	-10.787	4.8061	-2.24444	0.0251836	bf_duration_cont ~ methylation	bf_duration_cont ~ methylation + maternal_BMI + maternal_age + parity + mat_smk_preg + maternal_education + social_class + bf_intention + cell counts + SVs	1.00396	1.02406	chrX	47483268
cg07934068	0.841787	1.80961	0.465175	0.641975	6.06189	2.70087	2.24442	0.0251843	bf_duration_cont ~ methylation	bf_duration_cont ~ methylation + maternal_BMI + maternal_age + parity + mat_smk_preg + maternal_education + social_class + bf_intention + cell counts + SVs	1.00396	1.02406	chr4	80883595	ANTXR2
cg23479988	-3.82989	2.46838	-1.55158	0.121294	-11.2634	5.01839	-2.24444	0.0251859	bf_duration_cont ~ methylation	bf_duration_cont ~ methylation + maternal_BMI + maternal_age + parity + mat_smk_preg + maternal_education + social_class + bf_intention + cell counts + SVs	1.00396	1.02406	chr7	87225898	ABCB1
cg00409309	-3.29505	2.06317	-1.59709	0.110773	-9.76227	4.34971	-2.24435	0.0251886	bf_duration_cont ~ methylation	bf_duration_cont ~ methylation + maternal_BMI + maternal_age + parity + mat_smk_preg + maternal_education + social_class + bf_intention + cell counts + SVs	1.00396	1.02406	chr6	32783551	HLA-DOB
cg21789008	5.21314	2.14945	2.42533	0.0155884	6.32981	2.82035	2.24433	0.0251898	bf_duration_cont ~ methylation	bf_duration_cont ~ methylation + maternal_BMI + maternal_age + parity + mat_smk_preg + maternal_education + social_class + bf_intention + cell counts + SVs	1.00396	1.02406	chr8	118764818
cg27581047	6.29069	2.53811	2.47849	0.0134686	5.61771	2.50306	2.24434	0.0251908	bf_duration_cont ~ methylation	bf_duration_cont ~ methylation + maternal_BMI + maternal_age + parity + mat_smk_preg + maternal_education + social_class + bf_intention + cell counts + SVs	1.00396	1.02406	chr7	134002209	SLC35B4
cg13085976	-3.15463	4.04945	-0.779027	0.436272	-13.7315	6.11834	-2.24432	0.0251915	bf_duration_cont ~ methylation	bf_duration_cont ~ methylation + maternal_BMI + maternal_age + parity + mat_smk_preg + maternal_education + social_class + bf_intention + cell counts + SVs	1.00396	1.02406	chr9	140171189	C9orf167
cg14474570	-4.533	2.18728	-2.07244	0.0386535	-9.82069	4.37581	-2.24432	0.0251937	bf_duration_cont ~ methylation	bf_duration_cont ~ methylation + maternal_BMI + maternal_age + parity + mat_smk_preg + maternal_education + social_class + bf_intention + cell counts + SVs	1.00396	1.02406	chr15	26247864
cg16911349	1.31108	4.9786	0.263343	0.792377	-12.1318	5.40568	-2.24426	0.0251964	bf_duration_cont ~ methylation	bf_duration_cont ~ methylation + maternal_BMI + maternal_age + parity + mat_smk_preg + maternal_education + social_class + bf_intention + cell counts + SVs	1.00396	1.02406	chr19	10406935	ICAM5
cg10830496	9.11041	3.6178	2.51822	0.012054	11.7348	5.22888	2.24423	0.0251968	bf_duration_cont ~ methylation	bf_duration_cont ~ methylation + maternal_BMI + maternal_age + parity + mat_smk_preg + maternal_education + social_class + bf_intention + cell counts + SVs	1.00396	1.02406	chr19	35634556	FXYD7
cg07818141	12.5871	10.1553	1.23947	0.215659	25.1854	11.2221	2.24426	0.0251972	bf_duration_cont ~ methylation	bf_duration_cont ~ methylation + maternal_BMI + maternal_age + parity + mat_smk_preg + maternal_education + social_class + bf_intention + cell counts + SVs	1.00396	1.02406	chr6	170365525
cg18133284	-5.72566	2.8808	-1.98753	0.0473207	-11.4773	5.11415	-2.24422	0.0251992	bf_duration_cont ~ methylation	bf_duration_cont ~ methylation + maternal_BMI + maternal_age + parity + mat_smk_preg + maternal_education + social_class + bf_intention + cell counts + SVs	1.00396	1.02406	chr3	63032108
cg15421933	9.03092	4.89719	1.8441	0.0656645	12.8608	5.7307	2.2442	0.0252012	bf_duration_cont ~ methylation	bf_duration_cont ~ methylation + maternal_BMI + maternal_age + parity + mat_smk_preg + maternal_education + social_class + bf_intention + cell counts + SVs	1.00396	1.02406	chr12	52294383
ch.16.9041202R	9.45508	3.84465	2.45928	0.0142065	18.1798	8.10068	2.24423	0.0252018	bf_duration_cont ~ methylation	bf_duration_cont ~ methylation + maternal_BMI + maternal_age + parity + mat_smk_preg + maternal_education + social_class + bf_intention + cell counts + SVs	1.00396	1.02406	chr16	9133701
cg07114886	6.15368	4.24821	1.44854	0.147991	11.121	4.95557	2.24415	0.0252032	bf_duration_cont ~ methylation	bf_duration_cont ~ methylation + maternal_BMI + maternal_age + parity + mat_smk_preg + maternal_education + social_class + bf_intention + cell counts + SVs	1.00396	1.02406	chr3	51745946	GRM2;GRM2
cg16984332	52.5907	20.5627	2.55758	0.0107896	47.7444	21.2743	2.24423	0.0252042	bf_duration_cont ~ methylation	bf_duration_cont ~ methylation + maternal_BMI + maternal_age + parity + mat_smk_preg + maternal_education + social_class + bf_intention + cell counts + SVs	1.00396	1.02406	chr6	34434017	PACSIN1;PACSIN1
cg10251217	-1.6871	2.87273	-0.587279	0.557238	-7.51732	3.34983	-2.24409	0.0252068	bf_duration_cont ~ methylation	bf_duration_cont ~ methylation + maternal_BMI + maternal_age + parity + mat_smk_preg + maternal_education + social_class + bf_intention + cell counts + SVs	1.00396	1.02406	chr16	71611519	TAT
cg25342397	8.87591	4.91044	1.80756	0.0711774	14.7026	6.55175	2.24407	0.0252085	bf_duration_cont ~ methylation	bf_duration_cont ~ methylation + maternal_BMI + maternal_age + parity + mat_smk_preg + maternal_education + social_class + bf_intention + cell counts + SVs	1.00396	1.02406	chr19	41222833	ADCK4;ITPKC
cg23371656	9.20213	3.62635	2.53757	0.0114148	11.8328	5.27299	2.24404	0.0252093	bf_duration_cont ~ methylation	bf_duration_cont ~ methylation + maternal_BMI + maternal_age + parity + mat_smk_preg + maternal_education + social_class + bf_intention + cell counts + SVs	1.00396	1.02406	chr4	156788491	ACCN5
cg15730967	-21.302	14.9528	-1.42462	0.154801	-36.016	16.0489	-2.24414	0.0252117	bf_duration_cont ~ methylation	bf_duration_cont ~ methylation + maternal_BMI + maternal_age + parity + mat_smk_preg + maternal_education + social_class + bf_intention + cell counts + SVs	1.00396	1.02406	chr3	12856795	CAND2;CAND2
cg23411036	-5.38737	4.42928	-1.21631	0.224348	-11.8605	5.28549	-2.24397	0.0252146	bf_duration_cont ~ methylation	bf_duration_cont ~ methylation + maternal_BMI + maternal_age + parity + mat_smk_preg + maternal_education + social_class + bf_intention + cell counts + SVs	1.00396	1.02406	chr13	115085339	ZNF828;ZNF828;ZNF828
cg05121603	9.86458	4.16015	2.37121	0.018048	9.36688	4.17422	2.24398	0.0252167	bf_duration_cont ~ methylation	bf_duration_cont ~ methylation + maternal_BMI + maternal_age + parity + mat_smk_preg + maternal_education + social_class + bf_intention + cell counts + SVs	1.00396	1.02406	chr10	135213071	MTG1
cg25673584	4.11367	1.63457	2.51667	0.0121066	3.59693	1.60297	2.24391	0.0252172	bf_duration_cont ~ methylation	bf_duration_cont ~ methylation + maternal_BMI + maternal_age + parity + mat_smk_preg + maternal_education + social_class + bf_intention + cell counts + SVs	1.00396	1.02406	chr19	46417551	NANOS2
cg24770677	-14.7335	7.34329	-2.0064	0.0452668	-16.5169	7.3606	-2.24397	0.0252177	bf_duration_cont ~ methylation	bf_duration_cont ~ methylation + maternal_BMI + maternal_age + parity + mat_smk_preg + maternal_education + social_class + bf_intention + cell counts + SVs	1.00396	1.02406	chr12	129465372	GLT1D1
cg03541381	59.8906	47.5512	1.2595	0.208343	120.447	53.6775	2.2439	0.02522	bf_duration_cont ~ methylation	bf_duration_cont ~ methylation + maternal_BMI + maternal_age + parity + mat_smk_preg + maternal_education + social_class + bf_intention + cell counts + SVs	1.00396	1.02406	chr16	790595	NARFL
cg27448496	-2.04626	5.35298	-0.382266	0.702399	-20.2983	9.04607	-2.24388	0.02522	bf_duration_cont ~ methylation	bf_duration_cont ~ methylation + maternal_BMI + maternal_age + parity + mat_smk_preg + maternal_education + social_class + bf_intention + cell counts + SVs	1.00396	1.02406	chr10	130868409
cg13700815	7.36624	3.53276	2.08513	0.03748	8.0516	3.58837	2.2438	0.0252243	bf_duration_cont ~ methylation	bf_duration_cont ~ methylation + maternal_BMI + maternal_age + parity + mat_smk_preg + maternal_education + social_class + bf_intention + cell counts + SVs	1.00396	1.02406	chr12	133533354	ZNF605;ZNF605
cg12425861	-10.9032	14.4056	-0.756876	0.449428	-43.9951	19.6075	-2.24379	0.0252336	bf_duration_cont ~ methylation	bf_duration_cont ~ methylation + maternal_BMI + maternal_age + parity + mat_smk_preg + maternal_education + social_class + bf_intention + cell counts + SVs	1.00396	1.02406	chr14	105830606	PACS2;PACS2
cg18147543	-2.16228	2.09559	-1.03182	0.302571	-7.5782	3.37768	-2.24361	0.0252366	bf_duration_cont ~ methylation	bf_duration_cont ~ methylation + maternal_BMI + maternal_age + parity + mat_smk_preg + maternal_education + social_class + bf_intention + cell counts + SVs	1.00396	1.02406	chr1	16276294	ZBTB17
cg19333286	-7.14704	5.54802	-1.28821	0.198173	-12.0962	5.39124	-2.24367	0.0252368	bf_duration_cont ~ methylation	bf_duration_cont ~ methylation + maternal_BMI + maternal_age + parity + mat_smk_preg + maternal_education + social_class + bf_intention + cell counts + SVs	1.00396	1.02406	chr11	63532696	C11orf95
cg04263186	10.2424	4.06456	2.51993	0.0119962	10.2538	4.57022	2.24361	0.025237	bf_duration_cont ~ methylation	bf_duration_cont ~ methylation + maternal_BMI + maternal_age + parity + mat_smk_preg + maternal_education + social_class + bf_intention + cell counts + SVs	1.00396	1.02406	chr4	104640489	TACR3
cg07881342	-5.06512	4.15313	-1.21959	0.2231	-10.9475	4.87952	-2.24356	0.0252406	bf_duration_cont ~ methylation	bf_duration_cont ~ methylation + maternal_BMI + maternal_age + parity + mat_smk_preg + maternal_education + social_class + bf_intention + cell counts + SVs	1.00396	1.02406	chrX	112087556
cg03684157	-5.61648	4.19116	-1.34008	0.180734	-12.5319	5.58561	-2.2436	0.0252424	bf_duration_cont ~ methylation	bf_duration_cont ~ methylation + maternal_BMI + maternal_age + parity + mat_smk_preg + maternal_education + social_class + bf_intention + cell counts + SVs	1.00396	1.02406	chr11	35035813
cg26834831	7.57139	4.62688	1.63639	0.102285	11.3152	5.04348	2.24353	0.0252436	bf_duration_cont ~ methylation	bf_duration_cont ~ methylation + maternal_BMI + maternal_age + parity + mat_smk_preg + maternal_education + social_class + bf_intention + cell counts + SVs	1.00396	1.02406	chr16	31993231
cg13956700	11.0226	5.05637	2.17994	0.0296515	12.7306	5.67436	2.24352	0.0252436	bf_duration_cont ~ methylation	bf_duration_cont ~ methylation + maternal_BMI + maternal_age + parity + mat_smk_preg + maternal_education + social_class + bf_intention + cell counts + SVs	1.00396	1.02406	chr17	27452013	MYO18A;MYO18A
cg14860499	-9.95356	6.5654	-1.51606	0.130035	-15.188	6.7696	-2.24356	0.0252437	bf_duration_cont ~ methylation	bf_duration_cont ~ methylation + maternal_BMI + maternal_age + parity + mat_smk_preg + maternal_education + social_class + bf_intention + cell counts + SVs	1.00396	1.02406	chr1	18435897	IGSF21
cg13066461	2.28662	0.841209	2.71826	0.00675234	1.78035	0.793566	2.24348	0.025245	bf_duration_cont ~ methylation	bf_duration_cont ~ methylation + maternal_BMI + maternal_age + parity + mat_smk_preg + maternal_education + social_class + bf_intention + cell counts + SVs	1.00396	1.02406	chr11	19078052	MRGPRX2
cg17960347	-6.53212	3.47045	-1.88221	0.0602934	-10.8599	4.84062	-2.24349	0.0252466	bf_duration_cont ~ methylation	bf_duration_cont ~ methylation + maternal_BMI + maternal_age + parity + mat_smk_preg + maternal_education + social_class + bf_intention + cell counts + SVs	1.00396	1.02406	chr12	2457373	CACNA1C;CACNA1C;CACNA1C;CACNA1C;CACNA1C;CACNA1C;CACNA1C;CACNA1C;CACNA1C;CACNA1C;CACNA1C;CACNA1C;CACNA1C;CACNA1C;CACNA1C;CACNA1C;CACNA1C;CACNA1C;CACNA1C;CACNA1C;CACNA1C;CACNA1C;CACNA1C
cg07809981	-82.2871	35.6386	-2.30893	0.0212903	-84.1144	37.4923	-2.24351	0.0252478	bf_duration_cont ~ methylation	bf_duration_cont ~ methylation + maternal_BMI + maternal_age + parity + mat_smk_preg + maternal_education + social_class + bf_intention + cell counts + SVs	1.00396	1.02406	chr16	352159	AXIN1;AXIN1
cg03366960	34.729	16.7082	2.07855	0.0380899	52.8927	23.5761	2.24349	0.0252512	bf_duration_cont ~ methylation	bf_duration_cont ~ methylation + maternal_BMI + maternal_age + parity + mat_smk_preg + maternal_education + social_class + bf_intention + cell counts + SVs	1.00396	1.02406	chr3	156273049	SSR3
cg21459340	-1.73776	7.79615	-0.222899	0.82369	-22.4914	10.0257	-2.24338	0.0252517	bf_duration_cont ~ methylation	bf_duration_cont ~ methylation + maternal_BMI + maternal_age + parity + mat_smk_preg + maternal_education + social_class + bf_intention + cell counts + SVs	1.00396	1.02406	chr20	2781324	CPXM1
cg16626420	3.42145	1.97993	1.72807	0.084493	4.48457	1.99902	2.24339	0.025253	bf_duration_cont ~ methylation	bf_duration_cont ~ methylation + maternal_BMI + maternal_age + parity + mat_smk_preg + maternal_education + social_class + bf_intention + cell counts + SVs	1.00396	1.02406	chr5	140737111	PCDHGA2;PCDHGA4;PCDHGA1;PCDHGB1;PCDHGA3;PCDHGA4
cg09152401	-8.54168	4.45066	-1.9192	0.0554375	-11.1378	4.9647	-2.24341	0.0252532	bf_duration_cont ~ methylation	bf_duration_cont ~ methylation + maternal_BMI + maternal_age + parity + mat_smk_preg + maternal_education + social_class + bf_intention + cell counts + SVs	1.00396	1.02406	chr12	9436616	LOC642846
cg22170618	28.7523	14.6398	1.96398	0.0499998	44.6773	19.9148	2.24342	0.025254	bf_duration_cont ~ methylation	bf_duration_cont ~ methylation + maternal_BMI + maternal_age + parity + mat_smk_preg + maternal_education + social_class + bf_intention + cell counts + SVs	1.00396	1.02406	chr9	130548649	CDK9
cg18590053	-1.92745	1.5826	-1.2179	0.223742	-4.86806	2.17001	-2.24333	0.0252547	bf_duration_cont ~ methylation	bf_duration_cont ~ methylation + maternal_BMI + maternal_age + parity + mat_smk_preg + maternal_education + social_class + bf_intention + cell counts + SVs	1.00396	1.02406	chr5	142611958
cg20008734	-3.03736	2.93548	-1.03471	0.301226	-6.52563	2.90892	-2.24332	0.0252589	bf_duration_cont ~ methylation	bf_duration_cont ~ methylation + maternal_BMI + maternal_age + parity + mat_smk_preg + maternal_education + social_class + bf_intention + cell counts + SVs	1.00396	1.02406	chr11	321324	IFITM3
cg15636792	-5.42705	2.50697	-2.16479	0.0307995	-5.94916	2.65208	-2.2432	0.025265	bf_duration_cont ~ methylation	bf_duration_cont ~ methylation + maternal_BMI + maternal_age + parity + mat_smk_preg + maternal_education + social_class + bf_intention + cell counts + SVs	1.00396	1.02406	chr21	47552628	COL6A2
cg05755017	-1.94028	2.0374	-0.952329	0.341314	-7.77171	3.46463	-2.24316	0.0252662	bf_duration_cont ~ methylation	bf_duration_cont ~ methylation + maternal_BMI + maternal_age + parity + mat_smk_preg + maternal_education + social_class + bf_intention + cell counts + SVs	1.00396	1.02406	chr11	122929522	HSPA8;HSPA8
cg02329038	-6.77779	3.80962	-1.77912	0.0757255	-9.96973	4.44455	-2.24313	0.0252675	bf_duration_cont ~ methylation	bf_duration_cont ~ methylation + maternal_BMI + maternal_age + parity + mat_smk_preg + maternal_education + social_class + bf_intention + cell counts + SVs	1.00396	1.02406	chr17	46710001	MIR196A1
cg06826243	3.76149	2.17753	1.72741	0.0846087	4.86151	2.16733	2.24309	0.0252702	bf_duration_cont ~ methylation	bf_duration_cont ~ methylation + maternal_BMI + maternal_age + parity + mat_smk_preg + maternal_education + social_class + bf_intention + cell counts + SVs	1.00396	1.02406	chr4	187985472
cg20771870	-4.47412	9.81396	-0.455894	0.648633	-30.977	13.8095	-2.24316	0.0252705	bf_duration_cont ~ methylation	bf_duration_cont ~ methylation + maternal_BMI + maternal_age + parity + mat_smk_preg + maternal_education + social_class + bf_intention + cell counts + SVs	1.00396	1.02406	chr5	178157956	ZNF354A
cg25935669	1.25948	2.8705	0.438765	0.66099	11.6919	5.21245	2.24308	0.025271	bf_duration_cont ~ methylation	bf_duration_cont ~ methylation + maternal_BMI + maternal_age + parity + mat_smk_preg + maternal_education + social_class + bf_intention + cell counts + SVs	1.00396	1.02406	chr4	113448283
cg13523014	-5.8872	3.05074	-1.92976	0.0541157	-9.35067	4.1685	-2.24317	0.0252718	bf_duration_cont ~ methylation	bf_duration_cont ~ methylation + maternal_BMI + maternal_age + parity + mat_smk_preg + maternal_education + social_class + bf_intention + cell counts + SVs	1.00396	1.02406	chr19	8618073	MYO1F
cg15059389	22.3602	13.6931	1.63296	0.103017	39.3906	17.5599	2.24321	0.0252725	bf_duration_cont ~ methylation	bf_duration_cont ~ methylation + maternal_BMI + maternal_age + parity + mat_smk_preg + maternal_education + social_class + bf_intention + cell counts + SVs	1.00396	1.02406	chr1	12079390	MIIP
cg04004158	2.95638	2.00713	1.47294	0.1413	4.4416	1.98009	2.24313	0.0252736	bf_duration_cont ~ methylation	bf_duration_cont ~ methylation + maternal_BMI + maternal_age + parity + mat_smk_preg + maternal_education + social_class + bf_intention + cell counts + SVs	1.00396	1.02406	chr16	1152474
cg09754991	-3.54673	20.9461	-0.169326	0.865597	-70.2869	31.336	-2.24301	0.0252778	bf_duration_cont ~ methylation	bf_duration_cont ~ methylation + maternal_BMI + maternal_age + parity + mat_smk_preg + maternal_education + social_class + bf_intention + cell counts + SVs	1.00396	1.02406	chr13	107220236	ARGLU1
cg12329048	-7.12726	5.96233	-1.19538	0.232417	-20.0577	8.9421	-2.24307	0.0252779	bf_duration_cont ~ methylation	bf_duration_cont ~ methylation + maternal_BMI + maternal_age + parity + mat_smk_preg + maternal_education + social_class + bf_intention + cell counts + SVs	1.00396	1.02406	chr11	57471957	MED19
cg07976860	124.959	65.9108	1.89588	0.0584595	144.327	64.3452	2.24301	0.0252789	bf_duration_cont ~ methylation	bf_duration_cont ~ methylation + maternal_BMI + maternal_age + parity + mat_smk_preg + maternal_education + social_class + bf_intention + cell counts + SVs	1.00396	1.02406	chr16	67281332	FHOD1;FHOD1
cg10742225	-10.8707	4.36677	-2.48941	0.0130667	-9.94437	4.43359	-2.24296	0.0252807	bf_duration_cont ~ methylation	bf_duration_cont ~ methylation + maternal_BMI + maternal_age + parity + mat_smk_preg + maternal_education + social_class + bf_intention + cell counts + SVs	1.00396	1.02406	chr17	39662980	KRT13;KRT13
cg21493768	6.06581	3.38218	1.79346	0.0734042	8.70335	3.88037	2.24292	0.0252829	bf_duration_cont ~ methylation	bf_duration_cont ~ methylation + maternal_BMI + maternal_age + parity + mat_smk_preg + maternal_education + social_class + bf_intention + cell counts + SVs	1.00396	1.02406	chr14	59873480
cg01076495	-2.03243	2.69911	-0.753001	0.451745	-7.17027	3.19689	-2.24289	0.0252834	bf_duration_cont ~ methylation	bf_duration_cont ~ methylation + maternal_BMI + maternal_age + parity + mat_smk_preg + maternal_education + social_class + bf_intention + cell counts + SVs	1.00396	1.02406	chr1	150480588	ECM1;ECM1;ECM1;ECM1
cg26425904	36.4044	18.1674	2.00383	0.0455501	51.8116	23.0987	2.24305	0.025284	bf_duration_cont ~ methylation	bf_duration_cont ~ methylation + maternal_BMI + maternal_age + parity + mat_smk_preg + maternal_education + social_class + bf_intention + cell counts + SVs	1.00396	1.02406	chr15	28344593	OCA2
cg24139169	-23.3666	12.8845	-1.81354	0.0702536	-28.7991	12.84	-2.24292	0.0252856	bf_duration_cont ~ methylation	bf_duration_cont ~ methylation + maternal_BMI + maternal_age + parity + mat_smk_preg + maternal_education + social_class + bf_intention + cell counts + SVs	1.00396	1.02406	chr11	111807696	DIXDC1
cg00370229	135.541	93.5661	1.44861	0.147973	213.162	95.0398	2.24287	0.0252884	bf_duration_cont ~ methylation	bf_duration_cont ~ methylation + maternal_BMI + maternal_age + parity + mat_smk_preg + maternal_education + social_class + bf_intention + cell counts + SVs	1.00396	1.02406	chr6	29521602
cg08634545	-3.98653	2.3134	-1.72323	0.0853667	-10.7121	4.77614	-2.24284	0.0252909	bf_duration_cont ~ methylation	bf_duration_cont ~ methylation + maternal_BMI + maternal_age + parity + mat_smk_preg + maternal_education + social_class + bf_intention + cell counts + SVs	1.00396	1.02406	chr4	103719283	UBE2D3;UBE2D3;UBE2D3;UBE2D3;UBE2D3;UBE2D3;UBE2D3;UBE2D3;UBE2D3
cg17705066	13.3275	13.4393	0.99168	0.32176	34.3821	15.3296	2.24286	0.0252915	bf_duration_cont ~ methylation	bf_duration_cont ~ methylation + maternal_BMI + maternal_age + parity + mat_smk_preg + maternal_education + social_class + bf_intention + cell counts + SVs	1.00396	1.02406	chr19	3587038	GIPC3
cg25857333	7.16434	2.88917	2.47972	0.0134224	6.44417	2.8734	2.2427	0.0252965	bf_duration_cont ~ methylation	bf_duration_cont ~ methylation + maternal_BMI + maternal_age + parity + mat_smk_preg + maternal_education + social_class + bf_intention + cell counts + SVs	1.00396	1.02406	chrX	31285204	DMD;DMD;DMD;DMD;DMD;DMD;DMD;DMD;DMD;DMD;DMD;DMD;DMD;DMD;DMD;DMD;DMD;DMD
cg11759293	12.0473	6.84169	1.76086	0.0787774	17.214	7.67536	2.24276	0.0252966	bf_duration_cont ~ methylation	bf_duration_cont ~ methylation + maternal_BMI + maternal_age + parity + mat_smk_preg + maternal_education + social_class + bf_intention + cell counts + SVs	1.00396	1.02406	chr13	73359517	PIBF1
cg11301657	6.6349	4.26639	1.55515	0.12044	12.4333	5.5439	2.24269	0.0252989	bf_duration_cont ~ methylation	bf_duration_cont ~ methylation + maternal_BMI + maternal_age + parity + mat_smk_preg + maternal_education + social_class + bf_intention + cell counts + SVs	1.00396	1.02406	chr12	3749918	EFCAB4B;EFCAB4B
cg03945021	-2.53783	4.92531	-0.515264	0.606559	-14.4876	6.46005	-2.24264	0.0253002	bf_duration_cont ~ methylation	bf_duration_cont ~ methylation + maternal_BMI + maternal_age + parity + mat_smk_preg + maternal_education + social_class + bf_intention + cell counts + SVs	1.00396	1.02406	chr16	24682074
cg09382492	-3.83434	3.81906	-1.004	0.315783	-10.082	4.49563	-2.24263	0.0253004	bf_duration_cont ~ methylation	bf_duration_cont ~ methylation + maternal_BMI + maternal_age + parity + mat_smk_preg + maternal_education + social_class + bf_intention + cell counts + SVs	1.00396	1.02406	chr17	74463681	AANAT;AANAT;AANAT
cg00918422	-86.1239	49.2064	-1.75026	0.0806011	-119.992	53.501	-2.2428	0.0253012	bf_duration_cont ~ methylation	bf_duration_cont ~ methylation + maternal_BMI + maternal_age + parity + mat_smk_preg + maternal_education + social_class + bf_intention + cell counts + SVs	1.00396	1.02406	chr1	11115051	SRM
cg16664394	26.6894	7.60709	3.50849	0.000484743	18.7131	8.34418	2.24266	0.0253025	bf_duration_cont ~ methylation	bf_duration_cont ~ methylation + maternal_BMI + maternal_age + parity + mat_smk_preg + maternal_education + social_class + bf_intention + cell counts + SVs	1.00396	1.02406	chr5	54527671	CCNO
cg00367615	3.30564	2.28235	1.44835	0.148042	5.02545	2.24093	2.24257	0.0253042	bf_duration_cont ~ methylation	bf_duration_cont ~ methylation + maternal_BMI + maternal_age + parity + mat_smk_preg + maternal_education + social_class + bf_intention + cell counts + SVs	1.00396	1.02406	chr13	31480979	C13orf33
cg21336435	6.22641	3.58053	1.73896	0.0825547	7.85379	3.50218	2.24254	0.0253065	bf_duration_cont ~ methylation	bf_duration_cont ~ methylation + maternal_BMI + maternal_age + parity + mat_smk_preg + maternal_education + social_class + bf_intention + cell counts + SVs	1.00396	1.02406	chr12	54398561
cg13717394	-12.5399	5.43658	-2.30657	0.0214209	-12.3688	5.51547	-2.24256	0.0253071	bf_duration_cont ~ methylation	bf_duration_cont ~ methylation + maternal_BMI + maternal_age + parity + mat_smk_preg + maternal_education + social_class + bf_intention + cell counts + SVs	1.00396	1.02406	chr9	96054313	WNK2
cg11770667	-7.62258	4.13758	-1.84228	0.0659313	-10.2562	4.57345	-2.24256	0.0253082	bf_duration_cont ~ methylation	bf_duration_cont ~ methylation + maternal_BMI + maternal_age + parity + mat_smk_preg + maternal_education + social_class + bf_intention + cell counts + SVs	1.00396	1.02406	chr11	65088701	CDC42EP2
cg13298389	-29.818	20.9656	-1.42224	0.155484	-49.3284	21.9964	-2.24257	0.025309	bf_duration_cont ~ methylation	bf_duration_cont ~ methylation + maternal_BMI + maternal_age + parity + mat_smk_preg + maternal_education + social_class + bf_intention + cell counts + SVs	1.00396	1.02406	chr7	49710144
cg25165060	-10.7189	5.74039	-1.86728	0.0623595	-22.5821	10.0696	-2.2426	0.0253098	bf_duration_cont ~ methylation	bf_duration_cont ~ methylation + maternal_BMI + maternal_age + parity + mat_smk_preg + maternal_education + social_class + bf_intention + cell counts + SVs	1.00396	1.02406	chr12	29891306	TMTC1
cg11718315	45.3507	20.7872	2.18166	0.0295263	62.3423	27.8012	2.24243	0.0253179	bf_duration_cont ~ methylation	bf_duration_cont ~ methylation + maternal_BMI + maternal_age + parity + mat_smk_preg + maternal_education + social_class + bf_intention + cell counts + SVs	1.00396	1.02406	chr15	65579480	PARP16
cg06963053	111.785	78.7789	1.41897	0.156433	215.611	96.1515	2.2424	0.0253189	bf_duration_cont ~ methylation	bf_duration_cont ~ methylation + maternal_BMI + maternal_age + parity + mat_smk_preg + maternal_education + social_class + bf_intention + cell counts + SVs	1.00396	1.02406	chr2	182545533	NEUROD1
cg19566879	16.3806	7.25308	2.25843	0.0242824	21.1996	9.45391	2.24242	0.0253201	bf_duration_cont ~ methylation	bf_duration_cont ~ methylation + maternal_BMI + maternal_age + parity + mat_smk_preg + maternal_education + social_class + bf_intention + cell counts + SVs	1.00396	1.02406	chr6	16334128	ATXN1;ATXN1
cg19974115	57.8409	27.5366	2.10051	0.036108	95.844	42.742	2.24239	0.0253228	bf_duration_cont ~ methylation	bf_duration_cont ~ methylation + maternal_BMI + maternal_age + parity + mat_smk_preg + maternal_education + social_class + bf_intention + cell counts + SVs	1.00396	1.02406	chr4	120222000	C4orf3;C4orf3
cg08193082	1.08046	2.00195	0.539704	0.589602	6.90687	3.08033	2.24225	0.0253249	bf_duration_cont ~ methylation	bf_duration_cont ~ methylation + maternal_BMI + maternal_age + parity + mat_smk_preg + maternal_education + social_class + bf_intention + cell counts + SVs	1.00396	1.02406	chr7	39018178	POU6F2;POU6F2
cg24033122	8.95392	2.76785	3.23498	0.00128353	6.56225	2.92663	2.24225	0.0253254	bf_duration_cont ~ methylation	bf_duration_cont ~ methylation + maternal_BMI + maternal_age + parity + mat_smk_preg + maternal_education + social_class + bf_intention + cell counts + SVs	1.00396	1.02406	chr16	30485383	ITGAL;ITGAL
cg24365867	5.10803	4.4743	1.14164	0.254063	10.9978	4.90491	2.2422	0.025331	bf_duration_cont ~ methylation	bf_duration_cont ~ methylation + maternal_BMI + maternal_age + parity + mat_smk_preg + maternal_education + social_class + bf_intention + cell counts + SVs	1.00396	1.02406	chr11	10715595	MRVI1;MRVI1;MRVI1
cg14409029	-3.31614	1.4357	-2.30978	0.0212391	-3.13442	1.398	-2.24207	0.0253364	bf_duration_cont ~ methylation	bf_duration_cont ~ methylation + maternal_BMI + maternal_age + parity + mat_smk_preg + maternal_education + social_class + bf_intention + cell counts + SVs	1.00396	1.02406	chr11	19138243	ZDHHC13;ZDHHC13
cg25351614	17.6166	8.28529	2.12626	0.0338929	19.1626	8.54667	2.24211	0.0253372	bf_duration_cont ~ methylation	bf_duration_cont ~ methylation + maternal_BMI + maternal_age + parity + mat_smk_preg + maternal_education + social_class + bf_intention + cell counts + SVs	1.00396	1.02406	chr17	47543493
cg17162981	-7.17435	6.24117	-1.14952	0.250812	-14.2926	6.37466	-2.24209	0.025346	bf_duration_cont ~ methylation	bf_duration_cont ~ methylation + maternal_BMI + maternal_age + parity + mat_smk_preg + maternal_education + social_class + bf_intention + cell counts + SVs	1.00396	1.02406	chr15	45248744	C15orf43
cg03581421	99.5609	67.2565	1.48032	0.139315	168.179	75.0148	2.24194	0.0253463	bf_duration_cont ~ methylation	bf_duration_cont ~ methylation + maternal_BMI + maternal_age + parity + mat_smk_preg + maternal_education + social_class + bf_intention + cell counts + SVs	1.00396	1.02406	chr20	49548197	ADNP;ADNP
cg14160480	-15.8154	11.4522	-1.38099	0.1678	-27.3647	12.2059	-2.24192	0.0253492	bf_duration_cont ~ methylation	bf_duration_cont ~ methylation + maternal_BMI + maternal_age + parity + mat_smk_preg + maternal_education + social_class + bf_intention + cell counts + SVs	1.00396	1.02406	chr1	15697398	FHAD1
cg06973288	0.249006	2.08677	0.119326	0.905057	9.57435	4.27079	2.24182	0.0253541	bf_duration_cont ~ methylation	bf_duration_cont ~ methylation + maternal_BMI + maternal_age + parity + mat_smk_preg + maternal_education + social_class + bf_intention + cell counts + SVs	1.00396	1.02406	chr2	748950
cg14293129	8.91928	5.72343	1.55838	0.119677	14.1723	6.32171	2.24185	0.0253555	bf_duration_cont ~ methylation	bf_duration_cont ~ methylation + maternal_BMI + maternal_age + parity + mat_smk_preg + maternal_education + social_class + bf_intention + cell counts + SVs	1.00396	1.02406	chr6	31696333	DDAH2
cg00442389	16.1221	5.91752	2.72447	0.00662952	14.2387	6.35149	2.24179	0.0253576	bf_duration_cont ~ methylation	bf_duration_cont ~ methylation + maternal_BMI + maternal_age + parity + mat_smk_preg + maternal_education + social_class + bf_intention + cell counts + SVs	1.00396	1.02406	chr6	32160074	GPSM3
cg09363539	9.31203	3.08676	3.01677	0.00266306	8.15288	3.63693	2.24169	0.0253613	bf_duration_cont ~ methylation	bf_duration_cont ~ methylation + maternal_BMI + maternal_age + parity + mat_smk_preg + maternal_education + social_class + bf_intention + cell counts + SVs	1.00396	1.02406	chr3	124931746	SLC12A8
cg16613240	-2.0169	1.39128	-1.44967	0.147673	-3.43251	1.53121	-2.24169	0.0253613	bf_duration_cont ~ methylation	bf_duration_cont ~ methylation + maternal_BMI + maternal_age + parity + mat_smk_preg + maternal_education + social_class + bf_intention + cell counts + SVs	1.00396	1.02406	chr6	10099623
cg23247945	2.94671	1.54647	1.90544	0.057201	3.43774	1.53356	2.24168	0.0253621	bf_duration_cont ~ methylation	bf_duration_cont ~ methylation + maternal_BMI + maternal_age + parity + mat_smk_preg + maternal_education + social_class + bf_intention + cell counts + SVs	1.00396	1.02406	chr5	140530410	PCDHB6
cg20326936	2.49397	2.00618	1.24315	0.214299	6.24216	2.78464	2.24164	0.0253644	bf_duration_cont ~ methylation	bf_duration_cont ~ methylation + maternal_BMI + maternal_age + parity + mat_smk_preg + maternal_education + social_class + bf_intention + cell counts + SVs	1.00396	1.02406	chr7	34215828
cg10921077	0.269533	1.99494	0.135108	0.892572	7.96674	3.55406	2.24159	0.025368	bf_duration_cont ~ methylation	bf_duration_cont ~ methylation + maternal_BMI + maternal_age + parity + mat_smk_preg + maternal_education + social_class + bf_intention + cell counts + SVs	1.00396	1.02406	chr4	88893887
cg03312716	8.19813	2.72211	3.01168	0.00270778	6.23952	2.7835	2.24161	0.0253681	bf_duration_cont ~ methylation	bf_duration_cont ~ methylation + maternal_BMI + maternal_age + parity + mat_smk_preg + maternal_education + social_class + bf_intention + cell counts + SVs	1.00396	1.02406	chr12	110271581	TRPV4;TRPV4
cg18799069	-3.90402	3.55203	-1.09909	0.272168	-8.89687	3.96905	-2.24156	0.0253698	bf_duration_cont ~ methylation	bf_duration_cont ~ methylation + maternal_BMI + maternal_age + parity + mat_smk_preg + maternal_education + social_class + bf_intention + cell counts + SVs	1.00396	1.02406	chr8	55014847	LYPLA1
cg10344404	26.8249	12.8269	2.09131	0.0369273	40.048	17.8653	2.24166	0.02537	bf_duration_cont ~ methylation	bf_duration_cont ~ methylation + maternal_BMI + maternal_age + parity + mat_smk_preg + maternal_education + social_class + bf_intention + cell counts + SVs	1.00396	1.02406	chr17	35969756	SYNRG;SYNRG;SYNRG;SYNRG;SYNRG;SYNRG;SYNRG
cg24505687	8.32511	2.53715	3.28128	0.00109351	6.06965	2.70776	2.24157	0.0253702	bf_duration_cont ~ methylation	bf_duration_cont ~ methylation + maternal_BMI + maternal_age + parity + mat_smk_preg + maternal_education + social_class + bf_intention + cell counts + SVs	1.00396	1.02406	chr6	33548425	BAK1
cg14167596	15.3415	7.63016	2.01064	0.0448156	24.4601	10.9118	2.24162	0.0253705	bf_duration_cont ~ methylation	bf_duration_cont ~ methylation + maternal_BMI + maternal_age + parity + mat_smk_preg + maternal_education + social_class + bf_intention + cell counts + SVs	1.00396	1.02406	chr4	4862910	MSX1
cg25486386	5.99137	3.3719	1.77685	0.0760998	9.87459	4.40526	2.24155	0.0253713	bf_duration_cont ~ methylation	bf_duration_cont ~ methylation + maternal_BMI + maternal_age + parity + mat_smk_preg + maternal_education + social_class + bf_intention + cell counts + SVs	1.00396	1.02406	chr2	133014663	NCRNA00164;MIR663B
cg10423427	-62.3079	29.9517	-2.08028	0.037931	-79.6032	35.5119	-2.24159	0.0253744	bf_duration_cont ~ methylation	bf_duration_cont ~ methylation + maternal_BMI + maternal_age + parity + mat_smk_preg + maternal_education + social_class + bf_intention + cell counts + SVs	1.00396	1.02406	chr12	132325334	MMP17
cg12551635	-18.1646	10.3737	-1.75103	0.0804626	-25.9681	11.5845	-2.24161	0.0253746	bf_duration_cont ~ methylation	bf_duration_cont ~ methylation + maternal_BMI + maternal_age + parity + mat_smk_preg + maternal_education + social_class + bf_intention + cell counts + SVs	1.00396	1.02406	chr1	27994779	IFI6;IFI6;IFI6
cg12001120	-4.36095	4.44328	-0.98147	0.326757	-16.6269	7.41793	-2.24145	0.0253769	bf_duration_cont ~ methylation	bf_duration_cont ~ methylation + maternal_BMI + maternal_age + parity + mat_smk_preg + maternal_education + social_class + bf_intention + cell counts + SVs	1.00396	1.02406	chr2	219751342	WNT10A
cg07135042	-29.7616	18.5891	-1.60102	0.10991	-43.6393	19.4684	-2.24154	0.02538	bf_duration_cont ~ methylation	bf_duration_cont ~ methylation + maternal_BMI + maternal_age + parity + mat_smk_preg + maternal_education + social_class + bf_intention + cell counts + SVs	1.00396	1.02406	chr19	56905152	ZNF582
cg04331960	4.19716	3.45331	1.2154	0.224692	9.0128	4.02111	2.24137	0.0253832	bf_duration_cont ~ methylation	bf_duration_cont ~ methylation + maternal_BMI + maternal_age + parity + mat_smk_preg + maternal_education + social_class + bf_intention + cell counts + SVs	1.00396	1.02406	chr7	99691127	MCM7;MCM7
cg06373721	14.5386	6.6195	2.19633	0.0284539	14.9077	6.65101	2.24141	0.0253836	bf_duration_cont ~ methylation	bf_duration_cont ~ methylation + maternal_BMI + maternal_age + parity + mat_smk_preg + maternal_education + social_class + bf_intention + cell counts + SVs	1.00396	1.02406	chr20	62745242
cg19786121	8.46008	3.63685	2.32621	0.0203442	8.07439	3.60237	2.24141	0.0253849	bf_duration_cont ~ methylation	bf_duration_cont ~ methylation + maternal_BMI + maternal_age + parity + mat_smk_preg + maternal_education + social_class + bf_intention + cell counts + SVs	1.00396	1.02406	chr19	39084308	MAP4K1;MAP4K1
cg17824685	-15.5525	9.08775	-1.71137	0.087532	-24.9253	11.1208	-2.24132	0.0253872	bf_duration_cont ~ methylation	bf_duration_cont ~ methylation + maternal_BMI + maternal_age + parity + mat_smk_preg + maternal_education + social_class + bf_intention + cell counts + SVs	1.00396	1.02406	chr8	748701
cg00809988	20.612	8.08589	2.54913	0.0110524	22.9818	10.2533	2.2414	0.0253891	bf_duration_cont ~ methylation	bf_duration_cont ~ methylation + maternal_BMI + maternal_age + parity + mat_smk_preg + maternal_education + social_class + bf_intention + cell counts + SVs	1.00396	1.02406	chr9	23822255	ELAVL2;ELAVL2;ELAVL2
cg08220149	4.21729	2.68648	1.56982	0.116993	8.14475	3.63389	2.24133	0.0253914	bf_duration_cont ~ methylation	bf_duration_cont ~ methylation + maternal_BMI + maternal_age + parity + mat_smk_preg + maternal_education + social_class + bf_intention + cell counts + SVs	1.00396	1.02406	chr16	15766327	NDE1;NDE1
cg02759751	-28.2843	13.167	-2.14813	0.0321078	-33.3346	14.8729	-2.24129	0.025392	bf_duration_cont ~ methylation	bf_duration_cont ~ methylation + maternal_BMI + maternal_age + parity + mat_smk_preg + maternal_education + social_class + bf_intention + cell counts + SVs	1.00396	1.02406	chr7	1491889	MICALL2
cg25037274	5.40327	3.14566	1.71769	0.0863773	9.42992	4.20741	2.24126	0.0253952	bf_duration_cont ~ methylation	bf_duration_cont ~ methylation + maternal_BMI + maternal_age + parity + mat_smk_preg + maternal_education + social_class + bf_intention + cell counts + SVs	1.00396	1.02406	chr7	29872894	WIPF3
cg03762242	-0.93532	2.88226	-0.324509	0.745666	-10.841	4.83724	-2.24115	0.0253974	bf_duration_cont ~ methylation	bf_duration_cont ~ methylation + maternal_BMI + maternal_age + parity + mat_smk_preg + maternal_education + social_class + bf_intention + cell counts + SVs	1.00396	1.02406	chr17	9940004	GAS7;GAS7;GAS7
cg26681912	219.892	149.045	1.47534	0.140672	350.156	156.22	2.24143	0.0253983	bf_duration_cont ~ methylation	bf_duration_cont ~ methylation + maternal_BMI + maternal_age + parity + mat_smk_preg + maternal_education + social_class + bf_intention + cell counts + SVs	1.00396	1.02406	chr1	169455321	SLC19A2
cg13236507	50.4627	18.5863	2.71504	0.00682208	46.1696	20.5998	2.24127	0.0253985	bf_duration_cont ~ methylation	bf_duration_cont ~ methylation + maternal_BMI + maternal_age + parity + mat_smk_preg + maternal_education + social_class + bf_intention + cell counts + SVs	1.00396	1.02406	chr3	98241978	CLDND1;CLDND1;CLDND1;CLDND1;CLDND1;CLDND1
cg09045935	-11.011	7.4639	-1.47524	0.140681	-19.7281	8.80266	-2.24115	0.0254025	bf_duration_cont ~ methylation	bf_duration_cont ~ methylation + maternal_BMI + maternal_age + parity + mat_smk_preg + maternal_education + social_class + bf_intention + cell counts + SVs	1.00396	1.02406	chr12	6379348
cg26879581	-3.1688	4.33071	-0.731704	0.464644	-10.4948	4.68267	-2.24119	0.0254063	bf_duration_cont ~ methylation	bf_duration_cont ~ methylation + maternal_BMI + maternal_age + parity + mat_smk_preg + maternal_education + social_class + bf_intention + cell counts + SVs	1.00396	1.02406	chr17	46720029
cg18016304	-3.31026	1.59398	-2.07673	0.0382517	-3.64935	1.62845	-2.241	0.0254065	bf_duration_cont ~ methylation	bf_duration_cont ~ methylation + maternal_BMI + maternal_age + parity + mat_smk_preg + maternal_education + social_class + bf_intention + cell counts + SVs	1.00396	1.02406	chr15	31287286
cg22826803	-6.82112	5.15353	-1.32358	0.186158	-19.8735	8.86759	-2.24114	0.0254066	bf_duration_cont ~ methylation	bf_duration_cont ~ methylation + maternal_BMI + maternal_age + parity + mat_smk_preg + maternal_education + social_class + bf_intention + cell counts + SVs	1.00396	1.02406	chr4	153459998
cg21836905	5.12922	2.92213	1.7553	0.0797219	7.28486	3.25069	2.24102	0.0254083	bf_duration_cont ~ methylation	bf_duration_cont ~ methylation + maternal_BMI + maternal_age + parity + mat_smk_preg + maternal_education + social_class + bf_intention + cell counts + SVs	1.00396	1.02406	chr14	52777200
cg23629792	-6.1392	4.1329	-1.48544	0.137961	-12.6838	5.65976	-2.24104	0.0254108	bf_duration_cont ~ methylation	bf_duration_cont ~ methylation + maternal_BMI + maternal_age + parity + mat_smk_preg + maternal_education + social_class + bf_intention + cell counts + SVs	1.00396	1.02406	chr1	1987129	PRKCZ
cg26641578	-28.3939	16.2811	-1.74397	0.0816852	-57.4576	25.6389	-2.24103	0.0254118	bf_duration_cont ~ methylation	bf_duration_cont ~ methylation + maternal_BMI + maternal_age + parity + mat_smk_preg + maternal_education + social_class + bf_intention + cell counts + SVs	1.00396	1.02406	chr2	198380277	MOBKL3;MOBKL3;MOBKL3
cg11581627	-9.44695	14.2324	-0.663762	0.507102	-37.6221	16.788	-2.24101	0.0254125	bf_duration_cont ~ methylation	bf_duration_cont ~ methylation + maternal_BMI + maternal_age + parity + mat_smk_preg + maternal_education + social_class + bf_intention + cell counts + SVs	1.00396	1.02406	chr19	51728379	CD33;CD33
cg12881037	232.324	151.911	1.52935	0.126712	351.183	156.712	2.24095	0.0254143	bf_duration_cont ~ methylation	bf_duration_cont ~ methylation + maternal_BMI + maternal_age + parity + mat_smk_preg + maternal_education + social_class + bf_intention + cell counts + SVs	1.00396	1.02406	chr10	64564556	ADO;ADO
cg14295526	5.88331	3.45321	1.70372	0.088958	7.80488	3.48297	2.24087	0.0254201	bf_duration_cont ~ methylation	bf_duration_cont ~ methylation + maternal_BMI + maternal_age + parity + mat_smk_preg + maternal_education + social_class + bf_intention + cell counts + SVs	1.00396	1.02406	chr10	134113511	STK32C
cg22262549	31.5816	17.2481	1.83103	0.0676026	49.9847	22.3065	2.24081	0.0254265	bf_duration_cont ~ methylation	bf_duration_cont ~ methylation + maternal_BMI + maternal_age + parity + mat_smk_preg + maternal_education + social_class + bf_intention + cell counts + SVs	1.00396	1.02406	chr1	145610689	POLR3C;RNF115
cg06529643	-8.78304	6.96156	-1.26165	0.207567	-17.4653	7.79479	-2.24064	0.0254309	bf_duration_cont ~ methylation	bf_duration_cont ~ methylation + maternal_BMI + maternal_age + parity + mat_smk_preg + maternal_education + social_class + bf_intention + cell counts + SVs	1.00396	1.02406	chr10	73652288
cg05211189	5.99931	2.59371	2.31302	0.0210592	8.05963	3.59704	2.24063	0.0254312	bf_duration_cont ~ methylation	bf_duration_cont ~ methylation + maternal_BMI + maternal_age + parity + mat_smk_preg + maternal_education + social_class + bf_intention + cell counts + SVs	1.00396	1.02406	chr16	2055403	ZNF598
cg20821800	2.72175	2.25037	1.20947	0.22696	7.04943	3.14625	2.24058	0.0254338	bf_duration_cont ~ methylation	bf_duration_cont ~ methylation + maternal_BMI + maternal_age + parity + mat_smk_preg + maternal_education + social_class + bf_intention + cell counts + SVs	1.00396	1.02406	chr13	54422912
cg25660566	-5.57186	3.53662	-1.57548	0.115676	-8.32189	3.71414	-2.2406	0.0254344	bf_duration_cont ~ methylation	bf_duration_cont ~ methylation + maternal_BMI + maternal_age + parity + mat_smk_preg + maternal_education + social_class + bf_intention + cell counts + SVs	1.00396	1.02406	chr7	155262852
cg24610349	-2.28892	2.94918	-0.776119	0.437985	-7.15505	3.19343	-2.24055	0.0254363	bf_duration_cont ~ methylation	bf_duration_cont ~ methylation + maternal_BMI + maternal_age + parity + mat_smk_preg + maternal_education + social_class + bf_intention + cell counts + SVs	1.00396	1.02406	chr7	98696198	SMURF1;SMURF1
cg26681354	-32.9538	20.533	-1.60492	0.109044	-51.9449	23.1846	-2.24049	0.0254447	bf_duration_cont ~ methylation	bf_duration_cont ~ methylation + maternal_BMI + maternal_age + parity + mat_smk_preg + maternal_education + social_class + bf_intention + cell counts + SVs	1.00396	1.02406	chr14	55369212	GCH1;GCH1;GCH1;GCH1
cg25471593	12.8484	5.72041	2.24607	0.0250715	18.7729	8.37874	2.24054	0.0254458	bf_duration_cont ~ methylation	bf_duration_cont ~ methylation + maternal_BMI + maternal_age + parity + mat_smk_preg + maternal_education + social_class + bf_intention + cell counts + SVs	1.00396	1.02406	chr1	69547404
cg22167515	59.8827	26.2767	2.27893	0.0230283	71.1049	31.7368	2.24045	0.0254494	bf_duration_cont ~ methylation	bf_duration_cont ~ methylation + maternal_BMI + maternal_age + parity + mat_smk_preg + maternal_education + social_class + bf_intention + cell counts + SVs	1.00396	1.02406	chr1	91192466
cg22127314	-29.7259	29.3419	-1.01309	0.311436	-75.7017	33.7884	-2.24047	0.0254499	bf_duration_cont ~ methylation	bf_duration_cont ~ methylation + maternal_BMI + maternal_age + parity + mat_smk_preg + maternal_education + social_class + bf_intention + cell counts + SVs	1.00396	1.02406	chr5	54603891	DHX29;SKIV2L2
cg04080302	6.25524	4.7109	1.32782	0.184749	11.4038	5.09013	2.24038	0.0254531	bf_duration_cont ~ methylation	bf_duration_cont ~ methylation + maternal_BMI + maternal_age + parity + mat_smk_preg + maternal_education + social_class + bf_intention + cell counts + SVs	1.00396	1.02406	chr13	110988307	COL4A2
cg19688616	4.29948	3.3593	1.27988	0.201084	7.74047	3.45519	2.24025	0.0254561	bf_duration_cont ~ methylation	bf_duration_cont ~ methylation + maternal_BMI + maternal_age + parity + mat_smk_preg + maternal_education + social_class + bf_intention + cell counts + SVs	1.00396	1.02406	chr11	71821744	LRTOMT;C11orf51;LRTOMT;LRTOMT
cg20699305	-4.52518	2.58454	-1.75086	0.0804805	-5.66316	2.52797	-2.2402	0.0254586	bf_duration_cont ~ methylation	bf_duration_cont ~ methylation + maternal_BMI + maternal_age + parity + mat_smk_preg + maternal_education + social_class + bf_intention + cell counts + SVs	1.00396	1.02406	chr1	18152403	ACTL8
cg14167474	12.3737	7.35481	1.68239	0.0930127	22.6128	10.0941	2.24019	0.0254589	bf_duration_cont ~ methylation	bf_duration_cont ~ methylation + maternal_BMI + maternal_age + parity + mat_smk_preg + maternal_education + social_class + bf_intention + cell counts + SVs	1.00396	1.02406	chr6	35889141	SRPK1
cg04023434	-15.1075	8.45767	-1.78625	0.0745641	-30.7507	13.7269	-2.24018	0.0254608	bf_duration_cont ~ methylation	bf_duration_cont ~ methylation + maternal_BMI + maternal_age + parity + mat_smk_preg + maternal_education + social_class + bf_intention + cell counts + SVs	1.00396	1.02406	chr1	183778265	RGL1
cg00760536	2.50698	2.24055	1.11891	0.263624	7.23367	3.22909	2.24015	0.0254615	bf_duration_cont ~ methylation	bf_duration_cont ~ methylation + maternal_BMI + maternal_age + parity + mat_smk_preg + maternal_education + social_class + bf_intention + cell counts + SVs	1.00396	1.02406	chr22	21025571
cg18146629	150.544	53.2073	2.82938	0.00482411	127.176	56.7672	2.2403	0.0254626	bf_duration_cont ~ methylation	bf_duration_cont ~ methylation + maternal_BMI + maternal_age + parity + mat_smk_preg + maternal_education + social_class + bf_intention + cell counts + SVs	1.00396	1.02406	chr12	10766280	MAGOHB
cg26037821	9.85006	5.78639	1.70228	0.0892253	13.8485	6.18186	2.24018	0.0254633	bf_duration_cont ~ methylation	bf_duration_cont ~ methylation + maternal_BMI + maternal_age + parity + mat_smk_preg + maternal_education + social_class + bf_intention + cell counts + SVs	1.00396	1.02406	chr12	56109198	BLOC1S1
cg13916931	28.6004	18.9881	1.50622	0.132545	45.2462	20.1978	2.24015	0.0254685	bf_duration_cont ~ methylation	bf_duration_cont ~ methylation + maternal_BMI + maternal_age + parity + mat_smk_preg + maternal_education + social_class + bf_intention + cell counts + SVs	1.00396	1.02406	chr7	44162801	POLD2;POLD2
cg12348588	54.4433	28.4829	1.91144	0.0564463	66.254	29.5737	2.2403	0.0254707	bf_duration_cont ~ methylation	bf_duration_cont ~ methylation + maternal_BMI + maternal_age + parity + mat_smk_preg + maternal_education + social_class + bf_intention + cell counts + SVs	1.00396	1.02406	chr17	72352897	BTBD17
cg12163955	-1.13	4.10953	-0.274971	0.783434	-9.7759	4.36429	-2.23997	0.0254754	bf_duration_cont ~ methylation	bf_duration_cont ~ methylation + maternal_BMI + maternal_age + parity + mat_smk_preg + maternal_education + social_class + bf_intention + cell counts + SVs	1.00396	1.02406	chr15	41217556
cg20709136	0.206793	1.87509	0.110285	0.91222	9.50858	4.24502	2.23994	0.0254755	bf_duration_cont ~ methylation	bf_duration_cont ~ methylation + maternal_BMI + maternal_age + parity + mat_smk_preg + maternal_education + social_class + bf_intention + cell counts + SVs	1.00396	1.02406	chr11	59811802	PLAC1L
cg17799654	6.11133	3.74957	1.62987	0.103653	13.1858	5.8867	2.23993	0.025476	bf_duration_cont ~ methylation	bf_duration_cont ~ methylation + maternal_BMI + maternal_age + parity + mat_smk_preg + maternal_education + social_class + bf_intention + cell counts + SVs	1.00396	1.02406	chr1	114444754	AP4B1
cg14191493	5.64222	3.82019	1.47695	0.140216	9.85894	4.40142	2.23994	0.0254765	bf_duration_cont ~ methylation	bf_duration_cont ~ methylation + maternal_BMI + maternal_age + parity + mat_smk_preg + maternal_education + social_class + bf_intention + cell counts + SVs	1.00396	1.02406	chr11	62760308	SLC22A8
cg24332422	3.90501	10.8971	0.358354	0.720205	-39.4041	17.5916	-2.23994	0.0254769	bf_duration_cont ~ methylation	bf_duration_cont ~ methylation + maternal_BMI + maternal_age + parity + mat_smk_preg + maternal_education + social_class + bf_intention + cell counts + SVs	1.00396	1.02406	chr5	112073686	APC;APC;APC
cg11644746	35.6425	14.2011	2.50985	0.0123444	50.2579	22.4368	2.23997	0.0254795	bf_duration_cont ~ methylation	bf_duration_cont ~ methylation + maternal_BMI + maternal_age + parity + mat_smk_preg + maternal_education + social_class + bf_intention + cell counts + SVs	1.00396	1.02406	chr12	13043866	GPRC5A
cg10229294	80.3994	61.8459	1.3	0.194111	144.945	64.7079	2.23999	0.0254796	bf_duration_cont ~ methylation	bf_duration_cont ~ methylation + maternal_BMI + maternal_age + parity + mat_smk_preg + maternal_education + social_class + bf_intention + cell counts + SVs	1.00396	1.02406	chr12	113903210	LHX5
cg22319984	9.62231	5.23951	1.83649	0.0667899	13.2585	5.91899	2.23999	0.0254801	bf_duration_cont ~ methylation	bf_duration_cont ~ methylation + maternal_BMI + maternal_age + parity + mat_smk_preg + maternal_education + social_class + bf_intention + cell counts + SVs	1.00396	1.02406	chr11	77791290	NDUFC2
cg09368875	12.4586	4.34759	2.86564	0.00430746	9.62766	4.29839	2.23983	0.0254825	bf_duration_cont ~ methylation	bf_duration_cont ~ methylation + maternal_BMI + maternal_age + parity + mat_smk_preg + maternal_education + social_class + bf_intention + cell counts + SVs	1.00396	1.02406	chr1	110949563	HBXIP
cg26816363	104.508	39.7347	2.63014	0.00875618	100.501	44.8687	2.23988	0.0254832	bf_duration_cont ~ methylation	bf_duration_cont ~ methylation + maternal_BMI + maternal_age + parity + mat_smk_preg + maternal_education + social_class + bf_intention + cell counts + SVs	1.00396	1.02406	chr19	46295874	DMWD
cg15843929	15.895	6.59407	2.4105	0.0162348	16.1773	7.22231	2.2399	0.0254838	bf_duration_cont ~ methylation	bf_duration_cont ~ methylation + maternal_BMI + maternal_age + parity + mat_smk_preg + maternal_education + social_class + bf_intention + cell counts + SVs	1.00396	1.02406	chr2	59182305
cg07000245	-172.65	80.4085	-2.14716	0.0321856	-202.8	90.5412	-2.23987	0.0254849	bf_duration_cont ~ methylation	bf_duration_cont ~ methylation + maternal_BMI + maternal_age + parity + mat_smk_preg + maternal_education + social_class + bf_intention + cell counts + SVs	1.00396	1.02406	chr17	48797037	LUC7L3;LUC7L3;LUC7L3;LUC7L3
cg14071922	107.5	63.6141	1.68988	0.0915718	151.956	67.8436	2.2398	0.025485	bf_duration_cont ~ methylation	bf_duration_cont ~ methylation + maternal_BMI + maternal_age + parity + mat_smk_preg + maternal_education + social_class + bf_intention + cell counts + SVs	1.00396	1.02406	chr14	35184065	CFL2;CFL2;CFL2;CFL2;CFL2
cg22421859	12.8378	7.87442	1.63032	0.103562	25.92	11.5724	2.2398	0.0254873	bf_duration_cont ~ methylation	bf_duration_cont ~ methylation + maternal_BMI + maternal_age + parity + mat_smk_preg + maternal_education + social_class + bf_intention + cell counts + SVs	1.00396	1.02406	chr7	96622042	DLX6AS
cg07352185	8.65906	5.11162	1.694	0.0907909	12.7109	5.67496	2.23983	0.0254874	bf_duration_cont ~ methylation	bf_duration_cont ~ methylation + maternal_BMI + maternal_age + parity + mat_smk_preg + maternal_education + social_class + bf_intention + cell counts + SVs	1.00396	1.02406	chr2	242947281
cg02570223	40.5338	15.0858	2.68689	0.00741464	42.7658	19.0937	2.23979	0.0254907	bf_duration_cont ~ methylation	bf_duration_cont ~ methylation + maternal_BMI + maternal_age + parity + mat_smk_preg + maternal_education + social_class + bf_intention + cell counts + SVs	1.00396	1.02406	chr19	38210840	ZNF607
cg22449107	-3.84294	15.1186	-0.254186	0.799439	-49.5128	22.1066	-2.23973	0.025492	bf_duration_cont ~ methylation	bf_duration_cont ~ methylation + maternal_BMI + maternal_age + parity + mat_smk_preg + maternal_education + social_class + bf_intention + cell counts + SVs	1.00396	1.02406	chr17	59477220	TBX2
ch.13.81021746R	-2.93891	12.9477	-0.226983	0.820514	-42.449	18.953	-2.2397	0.0254924	bf_duration_cont ~ methylation	bf_duration_cont ~ methylation + maternal_BMI + maternal_age + parity + mat_smk_preg + maternal_education + social_class + bf_intention + cell counts + SVs	1.00396	1.02406	chr13	82123745
cg11584111	48.1208	24.3967	1.97243	0.0490297	79.5695	35.5252	2.2398	0.0254931	bf_duration_cont ~ methylation	bf_duration_cont ~ methylation + maternal_BMI + maternal_age + parity + mat_smk_preg + maternal_education + social_class + bf_intention + cell counts + SVs	1.00396	1.02406	chr1	172412837	C1orf105;PIGC;PIGC
cg00196167	-9.40904	7.42539	-1.26715	0.205596	-19.651	8.77405	-2.23968	0.0254932	bf_duration_cont ~ methylation	bf_duration_cont ~ methylation + maternal_BMI + maternal_age + parity + mat_smk_preg + maternal_education + social_class + bf_intention + cell counts + SVs	1.00396	1.02406	chr7	139026058	C7orf55;C7orf55
cg18586758	-53.2287	27.7686	-1.91686	0.0557355	-82.2526	36.7245	-2.23972	0.0254945	bf_duration_cont ~ methylation	bf_duration_cont ~ methylation + maternal_BMI + maternal_age + parity + mat_smk_preg + maternal_education + social_class + bf_intention + cell counts + SVs	1.00396	1.02406	chr2	241294011
cg04223135	-9.23827	6.68387	-1.38217	0.167445	-15.4024	6.87694	-2.23972	0.0254992	bf_duration_cont ~ methylation	bf_duration_cont ~ methylation + maternal_BMI + maternal_age + parity + mat_smk_preg + maternal_education + social_class + bf_intention + cell counts + SVs	1.00396	1.02406	chr7	75051315	POM121C
cg13311096	142.665	72.4953	1.96792	0.0495462	165.938	74.0901	2.23968	0.0255005	bf_duration_cont ~ methylation	bf_duration_cont ~ methylation + maternal_BMI + maternal_age + parity + mat_smk_preg + maternal_education + social_class + bf_intention + cell counts + SVs	1.00396	1.02406	chr8	74005566	C8orf84
cg25750209	22.8449	8.48007	2.69395	0.00726006	18.8361	8.41057	2.23958	0.0255019	bf_duration_cont ~ methylation	bf_duration_cont ~ methylation + maternal_BMI + maternal_age + parity + mat_smk_preg + maternal_education + social_class + bf_intention + cell counts + SVs	1.00396	1.02406	chr2	56089476
cg07431106	5.24515	3.85589	1.3603	0.174248	10.3526	4.62275	2.2395	0.0255051	bf_duration_cont ~ methylation	bf_duration_cont ~ methylation + maternal_BMI + maternal_age + parity + mat_smk_preg + maternal_education + social_class + bf_intention + cell counts + SVs	1.00396	1.02406	chr17	32561989
cg26650539	-20.6746	15.1125	-1.36804	0.171814	-57.0627	25.4802	-2.23949	0.0255066	bf_duration_cont ~ methylation	bf_duration_cont ~ methylation + maternal_BMI + maternal_age + parity + mat_smk_preg + maternal_education + social_class + bf_intention + cell counts + SVs	1.00396	1.02406	chr6	34664812	C6orf106;C6orf106
cg00404923	-6.81463	6.22339	-1.095	0.273962	-14.6008	6.51957	-2.23953	0.0255085	bf_duration_cont ~ methylation	bf_duration_cont ~ methylation + maternal_BMI + maternal_age + parity + mat_smk_preg + maternal_education + social_class + bf_intention + cell counts + SVs	1.00396	1.02406	chr4	184882211	STOX2
cg09198138	5.32963	5.19886	1.02515	0.305704	12.9307	5.77409	2.23943	0.0255086	bf_duration_cont ~ methylation	bf_duration_cont ~ methylation + maternal_BMI + maternal_age + parity + mat_smk_preg + maternal_education + social_class + bf_intention + cell counts + SVs	1.00396	1.02406	chr6	158483047	SYNJ2
cg14928902	13.0183	7.16546	1.81682	0.0697513	19.4722	8.69489	2.2395	0.0255103	bf_duration_cont ~ methylation	bf_duration_cont ~ methylation + maternal_BMI + maternal_age + parity + mat_smk_preg + maternal_education + social_class + bf_intention + cell counts + SVs	1.00396	1.02406	chr8	70983532	PRDM14;PRDM14
cg26992600	5.28338	2.23671	2.36212	0.0184891	5.38318	2.40385	2.2394	0.0255107	bf_duration_cont ~ methylation	bf_duration_cont ~ methylation + maternal_BMI + maternal_age + parity + mat_smk_preg + maternal_education + social_class + bf_intention + cell counts + SVs	1.00396	1.02406	chr14	37054509
cg10877183	9.48118	4.18879	2.26347	0.023964	9.80069	4.37663	2.23933	0.0255163	bf_duration_cont ~ methylation	bf_duration_cont ~ methylation + maternal_BMI + maternal_age + parity + mat_smk_preg + maternal_education + social_class + bf_intention + cell counts + SVs	1.00396	1.02406	chr10	133528844
cg00686159	-6.88159	4.35246	-1.58108	0.114396	-17.6805	7.89516	-2.23941	0.0255171	bf_duration_cont ~ methylation	bf_duration_cont ~ methylation + maternal_BMI + maternal_age + parity + mat_smk_preg + maternal_education + social_class + bf_intention + cell counts + SVs	1.00396	1.02406	chr13	74291284	KLF12
cg25716149	-9.1182	6.65892	-1.36932	0.171416	-19.099	8.52896	-2.23931	0.0255206	bf_duration_cont ~ methylation	bf_duration_cont ~ methylation + maternal_BMI + maternal_age + parity + mat_smk_preg + maternal_education + social_class + bf_intention + cell counts + SVs	1.00396	1.02406	chr3	33763505
cg07097417	-0.88613	1.98344	-0.446763	0.655207	-5.46475	2.44044	-2.23925	0.0255209	bf_duration_cont ~ methylation	bf_duration_cont ~ methylation + maternal_BMI + maternal_age + parity + mat_smk_preg + maternal_education + social_class + bf_intention + cell counts + SVs	1.00396	1.02406	chr1	212002770	LPGAT1
cg08815352	4.04831	2.665	1.51907	0.129272	7.74943	3.46078	2.23921	0.0255229	bf_duration_cont ~ methylation	bf_duration_cont ~ methylation + maternal_BMI + maternal_age + parity + mat_smk_preg + maternal_education + social_class + bf_intention + cell counts + SVs	1.00396	1.02406	chr17	61698753	MAP3K3;MAP3K3
cg22065513	-8.78497	4.63446	-1.89558	0.058502	-14.1249	6.30796	-2.23922	0.025527	bf_duration_cont ~ methylation	bf_duration_cont ~ methylation + maternal_BMI + maternal_age + parity + mat_smk_preg + maternal_education + social_class + bf_intention + cell counts + SVs	1.00396	1.02406	chr3	144241532
cg01534543	3.13205	3.4762	0.900997	0.367952	8.95598	3.99979	2.23911	0.0255303	bf_duration_cont ~ methylation	bf_duration_cont ~ methylation + maternal_BMI + maternal_age + parity + mat_smk_preg + maternal_education + social_class + bf_intention + cell counts + SVs	1.00396	1.02406	chr17	59564836
cg22228071	8.74649	4.44403	1.96814	0.0495133	10.9861	4.90646	2.23911	0.0255312	bf_duration_cont ~ methylation	bf_duration_cont ~ methylation + maternal_BMI + maternal_age + parity + mat_smk_preg + maternal_education + social_class + bf_intention + cell counts + SVs	1.00396	1.02406	chr17	77758370	CBX2
cg25734279	13.7922	9.29978	1.48307	0.138583	23.6695	10.5711	2.23908	0.0255335	bf_duration_cont ~ methylation	bf_duration_cont ~ methylation + maternal_BMI + maternal_age + parity + mat_smk_preg + maternal_education + social_class + bf_intention + cell counts + SVs	1.00396	1.02406	chr3	184055123	FAM131A;FAM131A
cg20751926	4.72983	5.46235	0.865896	0.386893	-15.2183	6.79675	-2.23905	0.0255335	bf_duration_cont ~ methylation	bf_duration_cont ~ methylation + maternal_BMI + maternal_age + parity + mat_smk_preg + maternal_education + social_class + bf_intention + cell counts + SVs	1.00396	1.02406	chr16	58061280	MMP15
cg02485348	-7.5761	6.46565	-1.17175	0.241771	-19.7798	8.83372	-2.23913	0.0255346	bf_duration_cont ~ methylation	bf_duration_cont ~ methylation + maternal_BMI + maternal_age + parity + mat_smk_preg + maternal_education + social_class + bf_intention + cell counts + SVs	1.00396	1.02406	chr1	244890214
cg15808835	-0.738892	2.71763	-0.271888	0.785802	-6.64977	2.96996	-2.23901	0.0255362	bf_duration_cont ~ methylation	bf_duration_cont ~ methylation + maternal_BMI + maternal_age + parity + mat_smk_preg + maternal_education + social_class + bf_intention + cell counts + SVs	1.00396	1.02406	chr10	110282010
cg02864377	-18.2493	11.2732	-1.61882	0.106022	-25.6906	11.4735	-2.23912	0.0255374	bf_duration_cont ~ methylation	bf_duration_cont ~ methylation + maternal_BMI + maternal_age + parity + mat_smk_preg + maternal_education + social_class + bf_intention + cell counts + SVs	1.00396	1.02406	chr6	33374147	KIFC1
cg22698629	-1.74752	3.79116	-0.460947	0.645004	-9.93816	4.43872	-2.23897	0.0255388	bf_duration_cont ~ methylation	bf_duration_cont ~ methylation + maternal_BMI + maternal_age + parity + mat_smk_preg + maternal_education + social_class + bf_intention + cell counts + SVs	1.00396	1.02406	chr1	20670730	VWA5B1
cg06177002	75.7957	91.9535	0.824283	0.410126	219.477	98.0113	2.23931	0.0255409	bf_duration_cont ~ methylation	bf_duration_cont ~ methylation + maternal_BMI + maternal_age + parity + mat_smk_preg + maternal_education + social_class + bf_intention + cell counts + SVs	1.00396	1.02406	chr6	31370956	MICA
cg15926479	-11.2733	6.00181	-1.87832	0.0608339	-15.2129	6.7943	-2.23906	0.0255432	bf_duration_cont ~ methylation	bf_duration_cont ~ methylation + maternal_BMI + maternal_age + parity + mat_smk_preg + maternal_education + social_class + bf_intention + cell counts + SVs	1.00396	1.02406	chr3	51813639	IQCF6
cg02723395	12.2301	4.06504	3.00861	0.00273485	10.8628	4.85194	2.23885	0.0255478	bf_duration_cont ~ methylation	bf_duration_cont ~ methylation + maternal_BMI + maternal_age + parity + mat_smk_preg + maternal_education + social_class + bf_intention + cell counts + SVs	1.00396	1.02406	chr2	171678751	GAD1;GAD1
cg11056696	-64.277	57.8626	-1.11086	0.267083	-136.79	61.0977	-2.23887	0.0255519	bf_duration_cont ~ methylation	bf_duration_cont ~ methylation + maternal_BMI + maternal_age + parity + mat_smk_preg + maternal_education + social_class + bf_intention + cell counts + SVs	1.00396	1.02406	chr12	34513407
cg06750292	-5.25105	4.12629	-1.27258	0.20366	-13.1878	5.89065	-2.23877	0.0255525	bf_duration_cont ~ methylation	bf_duration_cont ~ methylation + maternal_BMI + maternal_age + parity + mat_smk_preg + maternal_education + social_class + bf_intention + cell counts + SVs	1.00396	1.02406	chr1	201857296	SHISA4;SHISA4
cg26011743	4.19816	2.57352	1.63129	0.103354	5.83892	2.60809	2.23877	0.0255527	bf_duration_cont ~ methylation	bf_duration_cont ~ methylation + maternal_BMI + maternal_age + parity + mat_smk_preg + maternal_education + social_class + bf_intention + cell counts + SVs	1.00396	1.02406	chrX	36794119
cg20243544	24.7554	35.5873	0.695626	0.486936	82.8308	36.9974	2.23883	0.0255531	bf_duration_cont ~ methylation	bf_duration_cont ~ methylation + maternal_BMI + maternal_age + parity + mat_smk_preg + maternal_education + social_class + bf_intention + cell counts + SVs	1.00396	1.02406	chr17	37824526	PNMT;PNMT
cg03054343	-4.28935	3.37233	-1.27192	0.203893	-10.2006	4.5565	-2.2387	0.0255565	bf_duration_cont ~ methylation	bf_duration_cont ~ methylation + maternal_BMI + maternal_age + parity + mat_smk_preg + maternal_education + social_class + bf_intention + cell counts + SVs	1.00396	1.02406	chr11	50238214
cg07396272	5.4924	4.2152	1.303	0.193088	14.3014	6.38789	2.23883	0.0255584	bf_duration_cont ~ methylation	bf_duration_cont ~ methylation + maternal_BMI + maternal_age + parity + mat_smk_preg + maternal_education + social_class + bf_intention + cell counts + SVs	1.00396	1.02406	chr12	21014317	SLCO1B3
cg10989517	-2.0982	4.55396	-0.460741	0.645151	-12.7733	5.70577	-2.23867	0.0255585	bf_duration_cont ~ methylation	bf_duration_cont ~ methylation + maternal_BMI + maternal_age + parity + mat_smk_preg + maternal_education + social_class + bf_intention + cell counts + SVs	1.00396	1.02406	chr11	18034024	SERGEF
cg15978455	-5.95918	4.33319	-1.37524	0.169572	-11.5409	5.15524	-2.23867	0.0255608	bf_duration_cont ~ methylation	bf_duration_cont ~ methylation + maternal_BMI + maternal_age + parity + mat_smk_preg + maternal_education + social_class + bf_intention + cell counts + SVs	1.00396	1.02406	chr19	292498	PPAP2C;PPAP2C;PPAP2C
cg01828414	197.714	95.9393	2.06082	0.0397586	239.509	106.985	2.23871	0.0255633	bf_duration_cont ~ methylation	bf_duration_cont ~ methylation + maternal_BMI + maternal_age + parity + mat_smk_preg + maternal_education + social_class + bf_intention + cell counts + SVs	1.00396	1.02406	chr22	17652594
cg26101465	15.0938	7.16899	2.10543	0.0356785	16.1421	7.2104	2.23873	0.0255637	bf_duration_cont ~ methylation	bf_duration_cont ~ methylation + maternal_BMI + maternal_age + parity + mat_smk_preg + maternal_education + social_class + bf_intention + cell counts + SVs	1.00396	1.02406	chr5	167674742	ODZ2
cg00998591	17.5708	7.97602	2.20295	0.0279858	18.1288	8.09788	2.23871	0.025565	bf_duration_cont ~ methylation	bf_duration_cont ~ methylation + maternal_BMI + maternal_age + parity + mat_smk_preg + maternal_education + social_class + bf_intention + cell counts + SVs	1.00396	1.02406	chr9	139341202	SEC16A
cg00619126	97.9418	41.5929	2.35477	0.0188757	94.0725	42.0182	2.23885	0.025572	bf_duration_cont ~ methylation	bf_duration_cont ~ methylation + maternal_BMI + maternal_age + parity + mat_smk_preg + maternal_education + social_class + bf_intention + cell counts + SVs	1.00396	1.02406	chr2	105459775
cg03318614	8.68652	3.02026	2.87609	0.00416963	6.57512	2.93733	2.23846	0.0255727	bf_duration_cont ~ methylation	bf_duration_cont ~ methylation + maternal_BMI + maternal_age + parity + mat_smk_preg + maternal_education + social_class + bf_intention + cell counts + SVs	1.00396	1.02406	chr5	140174612	PCDHA1;PCDHA1;PCDHA2;PCDHA2
cg22855021	-5.55204	3.17928	-1.74632	0.0812714	-15.0878	6.74017	-2.23849	0.0255736	bf_duration_cont ~ methylation	bf_duration_cont ~ methylation + maternal_BMI + maternal_age + parity + mat_smk_preg + maternal_education + social_class + bf_intention + cell counts + SVs	1.00396	1.02406	chr14	81610812	TSHR
cg12938320	-17.1001	9.10492	-1.87812	0.0608611	-21.227	9.48234	-2.23858	0.025574	bf_duration_cont ~ methylation	bf_duration_cont ~ methylation + maternal_BMI + maternal_age + parity + mat_smk_preg + maternal_education + social_class + bf_intention + cell counts + SVs	1.00396	1.02406	chr3	137728909	CLDN18;CLDN18
cg26522946	15.4831	8.42832	1.83703	0.0667104	30.4291	13.5933	2.23854	0.025576	bf_duration_cont ~ methylation	bf_duration_cont ~ methylation + maternal_BMI + maternal_age + parity + mat_smk_preg + maternal_education + social_class + bf_intention + cell counts + SVs	1.00396	1.02406	chr10	70847350	SRGN
cg02397571	-5.55459	2.95714	-1.87836	0.0608169	-6.63997	2.9664	-2.2384	0.0255771	bf_duration_cont ~ methylation	bf_duration_cont ~ methylation + maternal_BMI + maternal_age + parity + mat_smk_preg + maternal_education + social_class + bf_intention + cell counts + SVs	1.00396	1.02406	chr8	28175463	PNOC
cg24636244	2.27454	1.93824	1.17351	0.241057	6.33133	2.82853	2.23838	0.0255777	bf_duration_cont ~ methylation	bf_duration_cont ~ methylation + maternal_BMI + maternal_age + parity + mat_smk_preg + maternal_education + social_class + bf_intention + cell counts + SVs	1.00396	1.02406	chr10	6221185	PFKFB3
cg15973384	-4.44356	3.00025	-1.48106	0.139116	-6.99219	3.12383	-2.23834	0.025581	bf_duration_cont ~ methylation	bf_duration_cont ~ methylation + maternal_BMI + maternal_age + parity + mat_smk_preg + maternal_education + social_class + bf_intention + cell counts + SVs	1.00396	1.02406	chr6	168817498
cg26272616	-40.4197	27.4792	-1.47092	0.14184	-77.3587	34.561	-2.23832	0.0255848	bf_duration_cont ~ methylation	bf_duration_cont ~ methylation + maternal_BMI + maternal_age + parity + mat_smk_preg + maternal_education + social_class + bf_intention + cell counts + SVs	1.00396	1.02406	chr13	53400473
cg25335107	-5.1011	2.41851	-2.10919	0.0353459	-9.92608	4.43464	-2.23831	0.0255863	bf_duration_cont ~ methylation	bf_duration_cont ~ methylation + maternal_BMI + maternal_age + parity + mat_smk_preg + maternal_education + social_class + bf_intention + cell counts + SVs	1.00396	1.02406	chr8	52772528	PCMTD1
cg02834280	-7.63354	3.99713	-1.90975	0.0566414	-9.3907	4.19558	-2.23824	0.0255867	bf_duration_cont ~ methylation	bf_duration_cont ~ methylation + maternal_BMI + maternal_age + parity + mat_smk_preg + maternal_education + social_class + bf_intention + cell counts + SVs	1.00396	1.02406	chr2	9253005
cg21657704	-5.16966	3.73813	-1.38295	0.167195	-11.0264	4.92653	-2.23818	0.0255916	bf_duration_cont ~ methylation	bf_duration_cont ~ methylation + maternal_BMI + maternal_age + parity + mat_smk_preg + maternal_education + social_class + bf_intention + cell counts + SVs	1.00396	1.02406	chr17	80851007	TBCD
cg06300658	-5.01723	2.57293	-1.95	0.0516496	-5.98392	2.67359	-2.23816	0.0255996	bf_duration_cont ~ methylation	bf_duration_cont ~ methylation + maternal_BMI + maternal_age + parity + mat_smk_preg + maternal_education + social_class + bf_intention + cell counts + SVs	1.00396	1.02406	chr11	1774907	HCCA2;CTSD
cg19776593	-13.8752	6.93746	-2.00005	0.0459587	-15.8957	7.10202	-2.2382	0.0256011	bf_duration_cont ~ methylation	bf_duration_cont ~ methylation + maternal_BMI + maternal_age + parity + mat_smk_preg + maternal_education + social_class + bf_intention + cell counts + SVs	1.00396	1.02406	chr6	30156254	TRIM26
cg00047843	4.04804	1.97268	2.05205	0.0405978	5.91676	2.64375	2.23801	0.0256015	bf_duration_cont ~ methylation	bf_duration_cont ~ methylation + maternal_BMI + maternal_age + parity + mat_smk_preg + maternal_education + social_class + bf_intention + cell counts + SVs	1.00396	1.02406	chr12	83321412	TMTC2
cg08142347	-3.2657	2.74539	-1.18952	0.234705	-6.84043	3.05649	-2.238	0.0256024	bf_duration_cont ~ methylation	bf_duration_cont ~ methylation + maternal_BMI + maternal_age + parity + mat_smk_preg + maternal_education + social_class + bf_intention + cell counts + SVs	1.00396	1.02406	chr19	42440001
cg08182407	7.84034	4.62711	1.69444	0.0907146	10.95	4.89244	2.23814	0.0256035	bf_duration_cont ~ methylation	bf_duration_cont ~ methylation + maternal_BMI + maternal_age + parity + mat_smk_preg + maternal_education + social_class + bf_intention + cell counts + SVs	1.00396	1.02406	chr18	76754961	SALL3
cg04279223	10.1659	4.42932	2.29514	0.0220692	14.8643	6.64194	2.23795	0.0256059	bf_duration_cont ~ methylation	bf_duration_cont ~ methylation + maternal_BMI + maternal_age + parity + mat_smk_preg + maternal_education + social_class + bf_intention + cell counts + SVs	1.00396	1.02406	chr1	78443901	FUBP1
cg15992648	5.12933	3.65718	1.40254	0.161277	9.14763	4.08744	2.23799	0.0256079	bf_duration_cont ~ methylation	bf_duration_cont ~ methylation + maternal_BMI + maternal_age + parity + mat_smk_preg + maternal_education + social_class + bf_intention + cell counts + SVs	1.00396	1.02406	chr7	155640784
cg06157628	-3.95717	2.2476	-1.76062	0.0788145	-9.43491	4.21593	-2.23792	0.0256091	bf_duration_cont ~ methylation	bf_duration_cont ~ methylation + maternal_BMI + maternal_age + parity + mat_smk_preg + maternal_education + social_class + bf_intention + cell counts + SVs	1.00396	1.02406	chr1	146647021
cg11179695	14.9286	8.24847	1.80986	0.0708214	20.6035	9.20659	2.23791	0.0256117	bf_duration_cont ~ methylation	bf_duration_cont ~ methylation + maternal_BMI + maternal_age + parity + mat_smk_preg + maternal_education + social_class + bf_intention + cell counts + SVs	1.00396	1.02406	chr6	129982785	ARHGAP18
cg08784129	20.7468	7.56574	2.74221	0.00628488	20.7456	9.2704	2.23783	0.0256137	bf_duration_cont ~ methylation	bf_duration_cont ~ methylation + maternal_BMI + maternal_age + parity + mat_smk_preg + maternal_education + social_class + bf_intention + cell counts + SVs	1.00396	1.02406	chr11	31827379	PAX6;PAX6;PAX6
cg21639553	-3.04454	2.62019	-1.16195	0.245717	-6.69633	2.99231	-2.23784	0.025614	bf_duration_cont ~ methylation	bf_duration_cont ~ methylation + maternal_BMI + maternal_age + parity + mat_smk_preg + maternal_education + social_class + bf_intention + cell counts + SVs	1.00396	1.02406	chr7	1858440	MAD1L1;MAD1L1;MAD1L1
cg22017726	59.1687	28.7833	2.05566	0.0402579	84.7762	37.8811	2.23795	0.025615	bf_duration_cont ~ methylation	bf_duration_cont ~ methylation + maternal_BMI + maternal_age + parity + mat_smk_preg + maternal_education + social_class + bf_intention + cell counts + SVs	1.00396	1.02406	chr18	28681121	DSC2;DSC2
cg25720625	4.56709	3.42795	1.33231	0.183266	8.28356	3.70166	2.2378	0.0256172	bf_duration_cont ~ methylation	bf_duration_cont ~ methylation + maternal_BMI + maternal_age + parity + mat_smk_preg + maternal_education + social_class + bf_intention + cell counts + SVs	1.00396	1.02406	chr12	2247784	CACNA1C;CACNA1C;CACNA1C;CACNA1C;CACNA1C;CACNA1C;CACNA1C;CACNA1C;CACNA1C;CACNA1C;CACNA1C;CACNA1C;CACNA1C;CACNA1C;CACNA1C;CACNA1C;CACNA1C;CACNA1C;CACNA1C;CACNA1C;CACNA1C;CACNA1C;CACNA1C
cg04790169	-3.95254	2.30115	-1.71764	0.0863834	-6.38577	2.85365	-2.23776	0.0256218	bf_duration_cont ~ methylation	bf_duration_cont ~ methylation + maternal_BMI + maternal_age + parity + mat_smk_preg + maternal_education + social_class + bf_intention + cell counts + SVs	1.00396	1.02406	chr11	1673436	HCCA2
cg16197653	229.066	157.092	1.45816	0.145321	381.979	170.699	2.23773	0.0256219	bf_duration_cont ~ methylation	bf_duration_cont ~ methylation + maternal_BMI + maternal_age + parity + mat_smk_preg + maternal_education + social_class + bf_intention + cell counts + SVs	1.00396	1.02406	chr6	170101828	WDR27;C6orf120;WDR27
cg06599914	22.5523	12.3477	1.82644	0.0682887	33.3759	14.9152	2.23772	0.0256271	bf_duration_cont ~ methylation	bf_duration_cont ~ methylation + maternal_BMI + maternal_age + parity + mat_smk_preg + maternal_education + social_class + bf_intention + cell counts + SVs	1.00396	1.02406	chr11	32915903	QSER1
cg02355680	6.73159	8.37022	0.804231	0.421586	33.6903	15.0561	2.23766	0.0256298	bf_duration_cont ~ methylation	bf_duration_cont ~ methylation + maternal_BMI + maternal_age + parity + mat_smk_preg + maternal_education + social_class + bf_intention + cell counts + SVs	1.00396	1.02406	chr13	110591252
cg27057022	-2.7887	3.16456	-0.881228	0.378547	-8.69817	3.88733	-2.23757	0.0256309	bf_duration_cont ~ methylation	bf_duration_cont ~ methylation + maternal_BMI + maternal_age + parity + mat_smk_preg + maternal_education + social_class + bf_intention + cell counts + SVs	1.00396	1.02406	chr16	54227790
cg06938406	-8.1458	16.6486	-0.489279	0.624824	-50.3292	22.4929	-2.23756	0.0256331	bf_duration_cont ~ methylation	bf_duration_cont ~ methylation + maternal_BMI + maternal_age + parity + mat_smk_preg + maternal_education + social_class + bf_intention + cell counts + SVs	1.00396	1.02406	chr12	120875584	COX6A1
cg08882547	2.88865	1.66585	1.73404	0.0834239	4.10162	1.83314	2.23749	0.0256362	bf_duration_cont ~ methylation	bf_duration_cont ~ methylation + maternal_BMI + maternal_age + parity + mat_smk_preg + maternal_education + social_class + bf_intention + cell counts + SVs	1.00396	1.02406	chr19	45737792	EXOC3L2
cg12799835	-1.19465	3.09481	-0.386019	0.69962	-8.40876	3.75813	-2.23748	0.025637	bf_duration_cont ~ methylation	bf_duration_cont ~ methylation + maternal_BMI + maternal_age + parity + mat_smk_preg + maternal_education + social_class + bf_intention + cell counts + SVs	1.00396	1.02406	chrX	57313034	FAAH2
cg25799699	-328.481	134.38	-2.44442	0.0148038	-308.654	137.942	-2.23756	0.0256431	bf_duration_cont ~ methylation	bf_duration_cont ~ methylation + maternal_BMI + maternal_age + parity + mat_smk_preg + maternal_education + social_class + bf_intention + cell counts + SVs	1.00396	1.02406	chr19	17186495	HAUS8;MYO9B;MYO9B;HAUS8
cg08525713	-5.63173	2.50648	-2.24687	0.0250122	-5.88231	2.62915	-2.23734	0.0256472	bf_duration_cont ~ methylation	bf_duration_cont ~ methylation + maternal_BMI + maternal_age + parity + mat_smk_preg + maternal_education + social_class + bf_intention + cell counts + SVs	1.00396	1.02406	chr5	13994787
cg17913255	11.7041	8.33342	1.40447	0.160711	25.9853	11.6139	2.23744	0.0256508	bf_duration_cont ~ methylation	bf_duration_cont ~ methylation + maternal_BMI + maternal_age + parity + mat_smk_preg + maternal_education + social_class + bf_intention + cell counts + SVs	1.00396	1.02406	chr3	195595244	TNK2;TNK2
cg27198497	-4.70667	2.93394	-1.60421	0.109193	-7.14361	3.19304	-2.23724	0.0256522	bf_duration_cont ~ methylation	bf_duration_cont ~ methylation + maternal_BMI + maternal_age + parity + mat_smk_preg + maternal_education + social_class + bf_intention + cell counts + SVs	1.00396	1.02406	chr6	33870701
cg13498757	2.13363	1.43114	1.49086	0.136528	3.08868	1.3806	2.2372	0.0256586	bf_duration_cont ~ methylation	bf_duration_cont ~ methylation + maternal_BMI + maternal_age + parity + mat_smk_preg + maternal_education + social_class + bf_intention + cell counts + SVs	1.00396	1.02406	chr1	152161927
cg03783258	6.433	4.16764	1.54356	0.123223	11.5658	5.1699	2.23715	0.0256592	bf_duration_cont ~ methylation	bf_duration_cont ~ methylation + maternal_BMI + maternal_age + parity + mat_smk_preg + maternal_education + social_class + bf_intention + cell counts + SVs	1.00396	1.02406	chr6	33157222	COL11A2;COL11A2;COL11A2;COL11A2
cg14125013	6.68286	3.94032	1.69602	0.0904006	10.5011	4.69405	2.2371	0.0256614	bf_duration_cont ~ methylation	bf_duration_cont ~ methylation + maternal_BMI + maternal_age + parity + mat_smk_preg + maternal_education + social_class + bf_intention + cell counts + SVs	1.00396	1.02406	chr14	99996539	CCDC85C
cg03092548	72.8122	45.6063	1.59654	0.110904	114.819	51.3236	2.23716	0.0256641	bf_duration_cont ~ methylation	bf_duration_cont ~ methylation + maternal_BMI + maternal_age + parity + mat_smk_preg + maternal_education + social_class + bf_intention + cell counts + SVs	1.00396	1.02406	chr14	39736835	CTAGE5;CTAGE5;CTAGE5;CTAGE5
cg20680720	99.6911	56.8918	1.75229	0.0802412	126.505	56.5482	2.23712	0.0256658	bf_duration_cont ~ methylation	bf_duration_cont ~ methylation + maternal_BMI + maternal_age + parity + mat_smk_preg + maternal_education + social_class + bf_intention + cell counts + SVs	1.00396	1.02406	chr19	37407216	ZNF568;ZNF829
cg07500957	-10.8163	4.18486	-2.58461	0.00999149	-12.2	5.45321	-2.23722	0.0256666	bf_duration_cont ~ methylation	bf_duration_cont ~ methylation + maternal_BMI + maternal_age + parity + mat_smk_preg + maternal_education + social_class + bf_intention + cell counts + SVs	1.00396	1.02406	chr20	16731979	OTOR
cg22068759	7.66016	3.69686	2.07207	0.0386858	9.87249	4.41328	2.237	0.025669	bf_duration_cont ~ methylation	bf_duration_cont ~ methylation + maternal_BMI + maternal_age + parity + mat_smk_preg + maternal_education + social_class + bf_intention + cell counts + SVs	1.00396	1.02406	chr6	144603877
cg08531025	-2.2604	1.49862	-1.50832	0.132001	-3.98128	1.77974	-2.23699	0.0256705	bf_duration_cont ~ methylation	bf_duration_cont ~ methylation + maternal_BMI + maternal_age + parity + mat_smk_preg + maternal_education + social_class + bf_intention + cell counts + SVs	1.00396	1.02406	chr12	99041644	APAF1;APAF1;APAF1;APAF1;APAF1
cg26268565	-6.82395	6.39151	-1.06766	0.286107	-14.5132	6.48783	-2.237	0.0256718	bf_duration_cont ~ methylation	bf_duration_cont ~ methylation + maternal_BMI + maternal_age + parity + mat_smk_preg + maternal_education + social_class + bf_intention + cell counts + SVs	1.00396	1.02406	chr7	104530865	LHFPL3
cg09635738	5.39146	3.21976	1.67449	0.0945563	9.02152	4.03301	2.23692	0.025674	bf_duration_cont ~ methylation	bf_duration_cont ~ methylation + maternal_BMI + maternal_age + parity + mat_smk_preg + maternal_education + social_class + bf_intention + cell counts + SVs	1.00396	1.02406	chr1	41889828
cg09659300	2.25223	1.9556	1.15168	0.249912	6.13606	2.74313	2.23689	0.0256763	bf_duration_cont ~ methylation	bf_duration_cont ~ methylation + maternal_BMI + maternal_age + parity + mat_smk_preg + maternal_education + social_class + bf_intention + cell counts + SVs	1.00396	1.02406	chr12	123378142	VPS37B
cg26321766	5.56454	3.64679	1.52587	0.127568	10.1528	4.53885	2.23686	0.0256771	bf_duration_cont ~ methylation	bf_duration_cont ~ methylation + maternal_BMI + maternal_age + parity + mat_smk_preg + maternal_education + social_class + bf_intention + cell counts + SVs	1.00396	1.02406	chr15	79852363
cg26912131	-7.71668	4.17173	-1.84976	0.0648412	-10.9536	4.89687	-2.23686	0.0256779	bf_duration_cont ~ methylation	bf_duration_cont ~ methylation + maternal_BMI + maternal_age + parity + mat_smk_preg + maternal_education + social_class + bf_intention + cell counts + SVs	1.00396	1.02406	chr7	129978694
cg12648263	61.9796	27.6318	2.24306	0.0252687	80.2309	35.8663	2.23695	0.0256841	bf_duration_cont ~ methylation	bf_duration_cont ~ methylation + maternal_BMI + maternal_age + parity + mat_smk_preg + maternal_education + social_class + bf_intention + cell counts + SVs	1.00396	1.02406	chr14	68067090	PIGH
cg00287841	12.6171	6.30743	2.00035	0.0459139	14.1815	6.34023	2.23675	0.0256856	bf_duration_cont ~ methylation	bf_duration_cont ~ methylation + maternal_BMI + maternal_age + parity + mat_smk_preg + maternal_education + social_class + bf_intention + cell counts + SVs	1.00396	1.02406	chr8	131453955
cg00767977	-6.49116	4.1452	-1.56595	0.11789	-9.9505	4.44866	-2.23674	0.0256866	bf_duration_cont ~ methylation	bf_duration_cont ~ methylation + maternal_BMI + maternal_age + parity + mat_smk_preg + maternal_education + social_class + bf_intention + cell counts + SVs	1.00396	1.02406	chr8	142231634	SLC45A4
cg13149387	-5.35911	6.00379	-0.892622	0.372418	-13.6705	6.1119	-2.2367	0.0256887	bf_duration_cont ~ methylation	bf_duration_cont ~ methylation + maternal_BMI + maternal_age + parity + mat_smk_preg + maternal_education + social_class + bf_intention + cell counts + SVs	1.00396	1.02406	chr4	1204205	LOC100130872
cg20864734	1.63145	2.20219	0.740829	0.459087	7.73789	3.45964	2.23662	0.0256932	bf_duration_cont ~ methylation	bf_duration_cont ~ methylation + maternal_BMI + maternal_age + parity + mat_smk_preg + maternal_education + social_class + bf_intention + cell counts + SVs	1.00396	1.02406	chr13	46953510	C13orf18
cg22093901	15.0277	9.2349	1.62727	0.10421	29.5098	13.1939	2.23662	0.0256971	bf_duration_cont ~ methylation	bf_duration_cont ~ methylation + maternal_BMI + maternal_age + parity + mat_smk_preg + maternal_education + social_class + bf_intention + cell counts + SVs	1.00396	1.02406	chr11	9528385	ZNF143
cg03292149	9.52285	5.87216	1.62169	0.105409	14.2135	6.35469	2.23669	0.0256999	bf_duration_cont ~ methylation	bf_duration_cont ~ methylation + maternal_BMI + maternal_age + parity + mat_smk_preg + maternal_education + social_class + bf_intention + cell counts + SVs	1.00396	1.02406	chr19	45279765	CBLC;CBLC
cg15247509	7.74117	5.22096	1.48271	0.138686	11.7269	5.24311	2.23663	0.0257001	bf_duration_cont ~ methylation	bf_duration_cont ~ methylation + maternal_BMI + maternal_age + parity + mat_smk_preg + maternal_education + social_class + bf_intention + cell counts + SVs	1.00396	1.02406	chr10	48416977	GDF2
cg12777730	-6.8411	4.43397	-1.54288	0.123396	-16.2513	7.26604	-2.23661	0.0257013	bf_duration_cont ~ methylation	bf_duration_cont ~ methylation + maternal_BMI + maternal_age + parity + mat_smk_preg + maternal_education + social_class + bf_intention + cell counts + SVs	1.00396	1.02406	chr10	63657985
cg26968767	-14.4027	5.90383	-2.43956	0.0149952	-15.9051	7.11156	-2.23651	0.0257025	bf_duration_cont ~ methylation	bf_duration_cont ~ methylation + maternal_BMI + maternal_age + parity + mat_smk_preg + maternal_education + social_class + bf_intention + cell counts + SVs	1.00396	1.02406	chr17	72843650	GRIN2C
cg06696963	-6.24459	3.95819	-1.57764	0.115177	-11.9555	5.34568	-2.23648	0.0257033	bf_duration_cont ~ methylation	bf_duration_cont ~ methylation + maternal_BMI + maternal_age + parity + mat_smk_preg + maternal_education + social_class + bf_intention + cell counts + SVs	1.00396	1.02406	chr16	88875983	APRT;APRT
cg13230197	-0.456149	6.98103	-0.0653412	0.947924	-17.6818	7.9065	-2.23636	0.0257107	bf_duration_cont ~ methylation	bf_duration_cont ~ methylation + maternal_BMI + maternal_age + parity + mat_smk_preg + maternal_education + social_class + bf_intention + cell counts + SVs	1.00396	1.02406	chr15	76005012	CSPG4
cg00027586	5.99232	4.2752	1.40165	0.161542	10.0608	4.49869	2.23638	0.0257124	bf_duration_cont ~ methylation	bf_duration_cont ~ methylation + maternal_BMI + maternal_age + parity + mat_smk_preg + maternal_education + social_class + bf_intention + cell counts + SVs	1.00396	1.02406	chr18	76148676
cg17553608	11.6847	7.29644	1.60143	0.109811	21.4969	9.61293	2.23624	0.02572	bf_duration_cont ~ methylation	bf_duration_cont ~ methylation + maternal_BMI + maternal_age + parity + mat_smk_preg + maternal_education + social_class + bf_intention + cell counts + SVs	1.00396	1.02406	chr3	147998447
cg20965660	8.58074	3.88763	2.20719	0.0276868	10.3519	4.62897	2.23632	0.0257214	bf_duration_cont ~ methylation	bf_duration_cont ~ methylation + maternal_BMI + maternal_age + parity + mat_smk_preg + maternal_education + social_class + bf_intention + cell counts + SVs	1.00396	1.02406	chr12	44421638	TMEM117
cg03896589	9.14955	3.79979	2.40791	0.016346	9.89932	4.42704	2.2361	0.0257286	bf_duration_cont ~ methylation	bf_duration_cont ~ methylation + maternal_BMI + maternal_age + parity + mat_smk_preg + maternal_education + social_class + bf_intention + cell counts + SVs	1.00396	1.02406	chr2	56410288	CCDC85A
cg03627290	-0.330474	5.17861	-0.0638151	0.949139	-18.3849	8.222	-2.23606	0.0257298	bf_duration_cont ~ methylation	bf_duration_cont ~ methylation + maternal_BMI + maternal_age + parity + mat_smk_preg + maternal_education + social_class + bf_intention + cell counts + SVs	1.00396	1.02406	chr2	219155248	PNKD;TMBIM1
cg25594307	-4.22087	5.11297	-0.825523	0.409403	-13.261	5.93058	-2.23603	0.0257325	bf_duration_cont ~ methylation	bf_duration_cont ~ methylation + maternal_BMI + maternal_age + parity + mat_smk_preg + maternal_education + social_class + bf_intention + cell counts + SVs	1.00396	1.02406	chr12	49366217	WNT10B
cg16934127	14.9861	12.1067	1.23784	0.216278	29.1662	13.043	2.23616	0.0257373	bf_duration_cont ~ methylation	bf_duration_cont ~ methylation + maternal_BMI + maternal_age + parity + mat_smk_preg + maternal_education + social_class + bf_intention + cell counts + SVs	1.00396	1.02406	chr11	1769645	HCCA2;LOC402778
cg20414753	1.9838	1.86221	1.06529	0.287172	6.17299	2.76081	2.23594	0.0257382	bf_duration_cont ~ methylation	bf_duration_cont ~ methylation + maternal_BMI + maternal_age + parity + mat_smk_preg + maternal_education + social_class + bf_intention + cell counts + SVs	1.00396	1.02406	chr5	55061936	DDX4;DDX4;DDX4;DDX4
cg23543821	3.31617	3.14361	1.05489	0.2919	9.67761	4.3282	2.23594	0.0257384	bf_duration_cont ~ methylation	bf_duration_cont ~ methylation + maternal_BMI + maternal_age + parity + mat_smk_preg + maternal_education + social_class + bf_intention + cell counts + SVs	1.00396	1.02406	chrX	120182714	GLUD2
cg17766055	-34.5055	24.6693	-1.39872	0.162418	-61.1981	27.3695	-2.23599	0.0257386	bf_duration_cont ~ methylation	bf_duration_cont ~ methylation + maternal_BMI + maternal_age + parity + mat_smk_preg + maternal_education + social_class + bf_intention + cell counts + SVs	1.00396	1.02406	chr7	1886993	MAD1L1;MAD1L1;MAD1L1
cg03186972	10.2458	19.6722	0.520825	0.602683	63.4432	28.3737	2.23598	0.025739	bf_duration_cont ~ methylation	bf_duration_cont ~ methylation + maternal_BMI + maternal_age + parity + mat_smk_preg + maternal_education + social_class + bf_intention + cell counts + SVs	1.00396	1.02406	chr10	5931880	ANKRD16;FBXO18;ANKRD16;ANKRD16
cg01692626	19.439	11.3268	1.71619	0.0866493	25.6355	11.4651	2.23596	0.0257407	bf_duration_cont ~ methylation	bf_duration_cont ~ methylation + maternal_BMI + maternal_age + parity + mat_smk_preg + maternal_education + social_class + bf_intention + cell counts + SVs	1.00396	1.02406	chr14	102504880	DYNC1H1
cg08615694	5.22383	4.50207	1.16032	0.246386	11.3949	5.09623	2.23595	0.0257419	bf_duration_cont ~ methylation	bf_duration_cont ~ methylation + maternal_BMI + maternal_age + parity + mat_smk_preg + maternal_education + social_class + bf_intention + cell counts + SVs	1.00396	1.02406	chr7	158073619	PTPRN2;PTPRN2;PTPRN2
cg09843573	-22.7476	12.6792	-1.79408	0.0733191	-31.7037	14.1787	-2.23601	0.0257456	bf_duration_cont ~ methylation	bf_duration_cont ~ methylation + maternal_BMI + maternal_age + parity + mat_smk_preg + maternal_education + social_class + bf_intention + cell counts + SVs	1.00396	1.02406	chr11	133797846	IGSF9B
cg11015893	-4.23431	5.08673	-0.832422	0.405503	-11.2452	5.02956	-2.23583	0.0257472	bf_duration_cont ~ methylation	bf_duration_cont ~ methylation + maternal_BMI + maternal_age + parity + mat_smk_preg + maternal_education + social_class + bf_intention + cell counts + SVs	1.00396	1.02406	chr7	135433540	FAM180A;FAM180A
cg08638917	13.5361	6.44537	2.10013	0.0361375	15.0011	6.70941	2.23584	0.0257481	bf_duration_cont ~ methylation	bf_duration_cont ~ methylation + maternal_BMI + maternal_age + parity + mat_smk_preg + maternal_education + social_class + bf_intention + cell counts + SVs	1.00396	1.02406	chr16	58299153	CCDC113;CCDC113
cg25059445	6.902	3.87251	1.78231	0.0752048	10.0591	4.49919	2.23577	0.0257493	bf_duration_cont ~ methylation	bf_duration_cont ~ methylation + maternal_BMI + maternal_age + parity + mat_smk_preg + maternal_education + social_class + bf_intention + cell counts + SVs	1.00396	1.02406	chr4	178366587
cg03194064	30.252	19.5905	1.54422	0.123067	68.8317	30.7874	2.23571	0.0257563	bf_duration_cont ~ methylation	bf_duration_cont ~ methylation + maternal_BMI + maternal_age + parity + mat_smk_preg + maternal_education + social_class + bf_intention + cell counts + SVs	1.00396	1.02406	chr16	57509786	DOK4
cg19400739	-6.90179	4.3793	-1.576	0.115555	-11.1394	4.98259	-2.23567	0.025758	bf_duration_cont ~ methylation	bf_duration_cont ~ methylation + maternal_BMI + maternal_age + parity + mat_smk_preg + maternal_education + social_class + bf_intention + cell counts + SVs	1.00396	1.02406	chr6	31595945	BAT2
cg03275056	50.5611	24.6357	2.05235	0.0405739	62.2753	27.855	2.23569	0.0257589	bf_duration_cont ~ methylation	bf_duration_cont ~ methylation + maternal_BMI + maternal_age + parity + mat_smk_preg + maternal_education + social_class + bf_intention + cell counts + SVs	1.00396	1.02406	chr8	61591461	CHD7;CHD7
ch.14.1124768F	9.84155	10.9257	0.900773	0.368075	35.3877	15.8285	2.23569	0.02576	bf_duration_cont ~ methylation	bf_duration_cont ~ methylation + maternal_BMI + maternal_age + parity + mat_smk_preg + maternal_education + social_class + bf_intention + cell counts + SVs	1.00396	1.02406	chr14	75910539	JDP2;JDP2;JDP2;JDP2
cg21574565	5.07203	4.13133	1.2277	0.220044	9.3079	4.16345	2.23562	0.0257604	bf_duration_cont ~ methylation	bf_duration_cont ~ methylation + maternal_BMI + maternal_age + parity + mat_smk_preg + maternal_education + social_class + bf_intention + cell counts + SVs	1.00396	1.02406	chr3	53855125	CHDH
cg00343305	4.46314	4.34622	1.0269	0.304882	11.0558	4.94534	2.23559	0.0257616	bf_duration_cont ~ methylation	bf_duration_cont ~ methylation + maternal_BMI + maternal_age + parity + mat_smk_preg + maternal_education + social_class + bf_intention + cell counts + SVs	1.00396	1.02406	chr16	22104151	VWA3A
cg00798342	10.6392	7.04543	1.51009	0.131552	22.0771	9.87529	2.23559	0.0257643	bf_duration_cont ~ methylation	bf_duration_cont ~ methylation + maternal_BMI + maternal_age + parity + mat_smk_preg + maternal_education + social_class + bf_intention + cell counts + SVs	1.00396	1.02406	chr12	111129799
cg00880918	11.6115	5.7193	2.03024	0.0427774	13.1379	5.87683	2.23554	0.0257681	bf_duration_cont ~ methylation	bf_duration_cont ~ methylation + maternal_BMI + maternal_age + parity + mat_smk_preg + maternal_education + social_class + bf_intention + cell counts + SVs	1.00396	1.02406	chr10	135436212
cg13117112	-27.8891	24.9126	-1.11948	0.263388	-72.0843	32.2449	-2.23552	0.0257688	bf_duration_cont ~ methylation	bf_duration_cont ~ methylation + maternal_BMI + maternal_age + parity + mat_smk_preg + maternal_education + social_class + bf_intention + cell counts + SVs	1.00396	1.02406	chr11	1853915
cg13738195	45.5247	17.0982	2.66255	0.00796746	40.9139	18.3012	2.23558	0.0257695	bf_duration_cont ~ methylation	bf_duration_cont ~ methylation + maternal_BMI + maternal_age + parity + mat_smk_preg + maternal_education + social_class + bf_intention + cell counts + SVs	1.00396	1.02406	chr4	155413469	DCHS2;DCHS2
cg04635735	-97.658	52.2675	-1.86843	0.0622004	-116.941	52.3095	-2.23556	0.0257715	bf_duration_cont ~ methylation	bf_duration_cont ~ methylation + maternal_BMI + maternal_age + parity + mat_smk_preg + maternal_education + social_class + bf_intention + cell counts + SVs	1.00396	1.02406	chr7	44259819	CAMK2B;CAMK2B;CAMK2B;CAMK2B;CAMK2B;CAMK2B;CAMK2B;CAMK2B
cg24198941	-1.44539	3.64638	-0.39639	0.691959	-10.5632	4.72549	-2.23536	0.0257766	bf_duration_cont ~ methylation	bf_duration_cont ~ methylation + maternal_BMI + maternal_age + parity + mat_smk_preg + maternal_education + social_class + bf_intention + cell counts + SVs	1.00396	1.02406	chr6	33398677	SYNGAP1
cg12555306	263.32	156.927	1.67798	0.0938727	356.415	159.449	2.23528	0.0257812	bf_duration_cont ~ methylation	bf_duration_cont ~ methylation + maternal_BMI + maternal_age + parity + mat_smk_preg + maternal_education + social_class + bf_intention + cell counts + SVs	1.00396	1.02406	chr19	58459142	ZNF256
cg07317366	19.464	7.54377	2.58014	0.0101126	28.24	12.6343	2.23519	0.0257875	bf_duration_cont ~ methylation	bf_duration_cont ~ methylation + maternal_BMI + maternal_age + parity + mat_smk_preg + maternal_education + social_class + bf_intention + cell counts + SVs	1.00396	1.02406	chr5	180017846	SCGB3A1
cg21935536	-10.2081	5.66799	-1.801	0.0722078	-17.6445	7.89389	-2.23521	0.0257885	bf_duration_cont ~ methylation	bf_duration_cont ~ methylation + maternal_BMI + maternal_age + parity + mat_smk_preg + maternal_education + social_class + bf_intention + cell counts + SVs	1.00396	1.02406	chr15	90338183	ANPEP
cg14093720	6.89904	4.91052	1.40495	0.160556	11.2726	5.04319	2.23521	0.0257887	bf_duration_cont ~ methylation	bf_duration_cont ~ methylation + maternal_BMI + maternal_age + parity + mat_smk_preg + maternal_education + social_class + bf_intention + cell counts + SVs	1.00396	1.02406	chr18	3712400	DLGAP1;DLGAP1
cg21633042	2.33228	4.93614	0.472491	0.636749	17.5206	7.83882	2.23511	0.0257947	bf_duration_cont ~ methylation	bf_duration_cont ~ methylation + maternal_BMI + maternal_age + parity + mat_smk_preg + maternal_education + social_class + bf_intention + cell counts + SVs	1.00396	1.02406	chr3	167980097	C3orf50
cg27222785	6.80632	3.45646	1.96916	0.0493953	8.66005	3.8746	2.23508	0.0257953	bf_duration_cont ~ methylation	bf_duration_cont ~ methylation + maternal_BMI + maternal_age + parity + mat_smk_preg + maternal_education + social_class + bf_intention + cell counts + SVs	1.00396	1.02406	chr1	1008091
cg16949623	14.6223	5.71106	2.56035	0.0107032	17.5894	7.86956	2.23512	0.0257969	bf_duration_cont ~ methylation	bf_duration_cont ~ methylation + maternal_BMI + maternal_age + parity + mat_smk_preg + maternal_education + social_class + bf_intention + cell counts + SVs	1.00396	1.02406	chr4	187627795	FAT1
cg16109819	75.3263	29.859	2.52273	0.0119091	75.8495	33.9344	2.23518	0.0257992	bf_duration_cont ~ methylation	bf_duration_cont ~ methylation + maternal_BMI + maternal_age + parity + mat_smk_preg + maternal_education + social_class + bf_intention + cell counts + SVs	1.00396	1.02406	chr14	78227617	SNW1;C14orf178
cg03836831	-6.07592	2.78383	-2.18257	0.0294555	-7.62008	3.4094	-2.23502	0.0258001	bf_duration_cont ~ methylation	bf_duration_cont ~ methylation + maternal_BMI + maternal_age + parity + mat_smk_preg + maternal_education + social_class + bf_intention + cell counts + SVs	1.00396	1.02406	chr16	969069	LMF1
cg04253954	-1.8193	3.26109	-0.557883	0.577133	-7.18421	3.21447	-2.23496	0.0258035	bf_duration_cont ~ methylation	bf_duration_cont ~ methylation + maternal_BMI + maternal_age + parity + mat_smk_preg + maternal_education + social_class + bf_intention + cell counts + SVs	1.00396	1.02406	chr16	1148837
cg08157638	-3.76419	2.35501	-1.59837	0.110488	-8.34017	3.73179	-2.2349	0.0258082	bf_duration_cont ~ methylation	bf_duration_cont ~ methylation + maternal_BMI + maternal_age + parity + mat_smk_preg + maternal_education + social_class + bf_intention + cell counts + SVs	1.00396	1.02406	chr1	116194194	VANGL1
cg19622348	112.997	88.0815	1.28287	0.200036	215.589	96.4651	2.2349	0.0258089	bf_duration_cont ~ methylation	bf_duration_cont ~ methylation + maternal_BMI + maternal_age + parity + mat_smk_preg + maternal_education + social_class + bf_intention + cell counts + SVs	1.00396	1.02406	chr3	142166531	XRN1;XRN1
cg21905711	12.3134	7.6331	1.61315	0.107246	18.6867	8.36117	2.23493	0.0258111	bf_duration_cont ~ methylation	bf_duration_cont ~ methylation + maternal_BMI + maternal_age + parity + mat_smk_preg + maternal_education + social_class + bf_intention + cell counts + SVs	1.00396	1.02406	chr7	92167610	MGC16142
cg19503640	-11.7427	11.1703	-1.05124	0.293579	-32.6402	14.6045	-2.23493	0.0258118	bf_duration_cont ~ methylation	bf_duration_cont ~ methylation + maternal_BMI + maternal_age + parity + mat_smk_preg + maternal_education + social_class + bf_intention + cell counts + SVs	1.00396	1.02406	chr5	1503763	LPCAT1
cg01687680	-49.5633	23.4253	-2.11581	0.0347789	-57.9536	25.9314	-2.23488	0.025814	bf_duration_cont ~ methylation	bf_duration_cont ~ methylation + maternal_BMI + maternal_age + parity + mat_smk_preg + maternal_education + social_class + bf_intention + cell counts + SVs	1.00396	1.02406	chr16	49312238	CBLN1
cg21171800	-16.3017	6.88483	-2.36777	0.0182129	-16.1977	7.24804	-2.23477	0.0258164	bf_duration_cont ~ methylation	bf_duration_cont ~ methylation + maternal_BMI + maternal_age + parity + mat_smk_preg + maternal_education + social_class + bf_intention + cell counts + SVs	1.00396	1.02406	chr5	70372505	LOC647859
cg04393637	-8.0649	5.0856	-1.58583	0.113307	-11.6107	5.19547	-2.23477	0.0258171	bf_duration_cont ~ methylation	bf_duration_cont ~ methylation + maternal_BMI + maternal_age + parity + mat_smk_preg + maternal_education + social_class + bf_intention + cell counts + SVs	1.00396	1.02406	chr17	75790091
cg05236591	41.9086	23.9032	1.75326	0.0800911	65.9575	29.5111	2.235	0.0258178	bf_duration_cont ~ methylation	bf_duration_cont ~ methylation + maternal_BMI + maternal_age + parity + mat_smk_preg + maternal_education + social_class + bf_intention + cell counts + SVs	1.00396	1.02406	chr14	21082276
cg21161136	-7.88551	7.51416	-1.04942	0.29441	-22.788	10.1971	-2.23476	0.0258186	bf_duration_cont ~ methylation	bf_duration_cont ~ methylation + maternal_BMI + maternal_age + parity + mat_smk_preg + maternal_education + social_class + bf_intention + cell counts + SVs	1.00396	1.02406	chr12	54519825	LOC400043
cg09037726	-5.06452	3.02129	-1.67628	0.0942061	-11.9879	5.36451	-2.23468	0.0258227	bf_duration_cont ~ methylation	bf_duration_cont ~ methylation + maternal_BMI + maternal_age + parity + mat_smk_preg + maternal_education + social_class + bf_intention + cell counts + SVs	1.00396	1.02406	chr4	76995173	ART3;ART3;ART3
cg16177647	18.3226	10.8815	1.68383	0.0927364	28.047	12.5509	2.23466	0.0258234	bf_duration_cont ~ methylation	bf_duration_cont ~ methylation + maternal_BMI + maternal_age + parity + mat_smk_preg + maternal_education + social_class + bf_intention + cell counts + SVs	1.00396	1.02406	chr17	43120158	DCAKD;DCAKD
cg04240660	-7.33534	3.53679	-2.07401	0.0385049	-8.59023	3.84414	-2.23463	0.0258251	bf_duration_cont ~ methylation	bf_duration_cont ~ methylation + maternal_BMI + maternal_age + parity + mat_smk_preg + maternal_education + social_class + bf_intention + cell counts + SVs	1.00396	1.02406	chr16	89714849	CHMP1A;CHMP1A
cg15929437	-49.4217	25.3602	-1.94879	0.051788	-60.4786	27.0642	-2.23463	0.0258256	bf_duration_cont ~ methylation	bf_duration_cont ~ methylation + maternal_BMI + maternal_age + parity + mat_smk_preg + maternal_education + social_class + bf_intention + cell counts + SVs	1.00396	1.02406	chr11	65101539	DPF2
cg27018005	5.47984	3.09443	1.77087	0.0770898	11.1732	5.00011	2.23458	0.0258274	bf_duration_cont ~ methylation	bf_duration_cont ~ methylation + maternal_BMI + maternal_age + parity + mat_smk_preg + maternal_education + social_class + bf_intention + cell counts + SVs	1.00396	1.02406	chr7	134249247	AKR1B15
cg08910705	-8.18459	4.27879	-1.91283	0.0562519	-19.137	8.56388	-2.23462	0.0258306	bf_duration_cont ~ methylation	bf_duration_cont ~ methylation + maternal_BMI + maternal_age + parity + mat_smk_preg + maternal_education + social_class + bf_intention + cell counts + SVs	1.00396	1.02406	chr8	79711103	IL7
cg00923996	11.0107	4.68451	2.35045	0.0190746	11.8882	5.3202	2.23453	0.025832	bf_duration_cont ~ methylation	bf_duration_cont ~ methylation + maternal_BMI + maternal_age + parity + mat_smk_preg + maternal_education + social_class + bf_intention + cell counts + SVs	1.00396	1.02406	chr3	13322657
cg03464896	8.4046	5.40591	1.55471	0.120544	13.687	6.12545	2.23445	0.0258369	bf_duration_cont ~ methylation	bf_duration_cont ~ methylation + maternal_BMI + maternal_age + parity + mat_smk_preg + maternal_education + social_class + bf_intention + cell counts + SVs	1.00396	1.02406	chr3	170744964	SLC2A2
cg07320612	-4.30856	2.8313	-1.52176	0.128596	-9.30379	4.16399	-2.23434	0.025844	bf_duration_cont ~ methylation	bf_duration_cont ~ methylation + maternal_BMI + maternal_age + parity + mat_smk_preg + maternal_education + social_class + bf_intention + cell counts + SVs	1.00396	1.02406	chr17	29922900
cg17768600	6.14644	2.39419	2.56723	0.0104926	5.11593	2.28969	2.23433	0.0258441	bf_duration_cont ~ methylation	bf_duration_cont ~ methylation + maternal_BMI + maternal_age + parity + mat_smk_preg + maternal_education + social_class + bf_intention + cell counts + SVs	1.00396	1.02406	chr6	160783945	SLC22A3
cg26001287	-6.05839	4.80598	-1.26059	0.207946	-11.4089	5.10616	-2.23434	0.0258444	bf_duration_cont ~ methylation	bf_duration_cont ~ methylation + maternal_BMI + maternal_age + parity + mat_smk_preg + maternal_education + social_class + bf_intention + cell counts + SVs	1.00396	1.02406	chr2	111877753	BCL2L11;BCL2L11;BCL2L11
cg21884231	75.5692	32.5261	2.32334	0.0205188	73.1132	32.7167	2.23474	0.0258467	bf_duration_cont ~ methylation	bf_duration_cont ~ methylation + maternal_BMI + maternal_age + parity + mat_smk_preg + maternal_education + social_class + bf_intention + cell counts + SVs	1.00396	1.02406	chr3	170303721	SLC7A14;SLC7A14
cg20654074	14.1754	4.32016	3.28121	0.00109378	13.1841	5.9008	2.23429	0.025848	bf_duration_cont ~ methylation	bf_duration_cont ~ methylation + maternal_BMI + maternal_age + parity + mat_smk_preg + maternal_education + social_class + bf_intention + cell counts + SVs	1.00396	1.02406	chr15	41223179	DLL4
cg26990733	-27.6695	19.1716	-1.44325	0.149476	-50.8773	22.7708	-2.23432	0.0258486	bf_duration_cont ~ methylation	bf_duration_cont ~ methylation + maternal_BMI + maternal_age + parity + mat_smk_preg + maternal_education + social_class + bf_intention + cell counts + SVs	1.00396	1.02406	chr6	31371465	MICA
cg19541837	-30.9589	31.1645	-0.993404	0.320937	-83.5329	37.3829	-2.23452	0.0258557	bf_duration_cont ~ methylation	bf_duration_cont ~ methylation + maternal_BMI + maternal_age + parity + mat_smk_preg + maternal_education + social_class + bf_intention + cell counts + SVs	1.00396	1.02406	chr11	71823834	C11orf51
cg14254999	-6.13132	4.42644	-1.38516	0.166522	-9.96822	4.46183	-2.23411	0.0258616	bf_duration_cont ~ methylation	bf_duration_cont ~ methylation + maternal_BMI + maternal_age + parity + mat_smk_preg + maternal_education + social_class + bf_intention + cell counts + SVs	1.00396	1.02406	chr2	231790529	GPR55
cg04498104	-7.85996	6.46014	-1.21669	0.224203	-14.925	6.68086	-2.234	0.0258667	bf_duration_cont ~ methylation	bf_duration_cont ~ methylation + maternal_BMI + maternal_age + parity + mat_smk_preg + maternal_education + social_class + bf_intention + cell counts + SVs	1.00396	1.02406	chr3	48573748	PFKFB4
cg27557829	10.348	4.52946	2.28461	0.0226853	14.2325	6.37095	2.23397	0.0258696	bf_duration_cont ~ methylation	bf_duration_cont ~ methylation + maternal_BMI + maternal_age + parity + mat_smk_preg + maternal_education + social_class + bf_intention + cell counts + SVs	1.00396	1.02406	chr1	7022041	CAMTA1
cg25336634	211.644	155.674	1.35953	0.17449	359.273	160.824	2.23396	0.0258702	bf_duration_cont ~ methylation	bf_duration_cont ~ methylation + maternal_BMI + maternal_age + parity + mat_smk_preg + maternal_education + social_class + bf_intention + cell counts + SVs	1.00396	1.02406	chr7	6388601	C7orf70
cg06241101	-5.02898	3.16912	-1.58687	0.113073	-7.06983	3.1647	-2.23397	0.0258715	bf_duration_cont ~ methylation	bf_duration_cont ~ methylation + maternal_BMI + maternal_age + parity + mat_smk_preg + maternal_education + social_class + bf_intention + cell counts + SVs	1.00396	1.02406	chr17	77895684
cg05419671	54.1372	26.7979	2.02021	0.0438166	61.7405	27.6362	2.23404	0.0258729	bf_duration_cont ~ methylation	bf_duration_cont ~ methylation + maternal_BMI + maternal_age + parity + mat_smk_preg + maternal_education + social_class + bf_intention + cell counts + SVs	1.00396	1.02406	chr7	155248122
cg25667676	-5.70061	3.70372	-1.53916	0.124294	-8.91189	3.98944	-2.23387	0.025876	bf_duration_cont ~ methylation	bf_duration_cont ~ methylation + maternal_BMI + maternal_age + parity + mat_smk_preg + maternal_education + social_class + bf_intention + cell counts + SVs	1.00396	1.02406	chr7	122236797	CADPS2;CADPS2;CADPS2
cg07733247	-8.21512	3.33812	-2.461	0.0141365	-8.40354	3.76188	-2.23387	0.0258761	bf_duration_cont ~ methylation	bf_duration_cont ~ methylation + maternal_BMI + maternal_age + parity + mat_smk_preg + maternal_education + social_class + bf_intention + cell counts + SVs	1.00396	1.02406	chr10	134222507	PWWP2B;PWWP2B
cg20972199	-5.59307	15.8699	-0.352432	0.724639	-49.6867	22.2424	-2.23388	0.0258769	bf_duration_cont ~ methylation	bf_duration_cont ~ methylation + maternal_BMI + maternal_age + parity + mat_smk_preg + maternal_education + social_class + bf_intention + cell counts + SVs	1.00396	1.02406	chr11	69065333
cg00513012	-4.46668	3.07078	-1.45457	0.146311	-7.69865	3.44642	-2.23381	0.0258793	bf_duration_cont ~ methylation	bf_duration_cont ~ methylation + maternal_BMI + maternal_age + parity + mat_smk_preg + maternal_education + social_class + bf_intention + cell counts + SVs	1.00396	1.02406	chr19	6746184	TRIP10
cg15436096	105.327	57.0429	1.84646	0.0653209	134.501	60.2115	2.2338	0.025882	bf_duration_cont ~ methylation	bf_duration_cont ~ methylation + maternal_BMI + maternal_age + parity + mat_smk_preg + maternal_education + social_class + bf_intention + cell counts + SVs	1.00396	1.02406	chr14	59931922	GPR135
cg21634064	-182.89	88.8701	-2.05794	0.0400277	-204.317	91.4681	-2.23376	0.0258829	bf_duration_cont ~ methylation	bf_duration_cont ~ methylation + maternal_BMI + maternal_age + parity + mat_smk_preg + maternal_education + social_class + bf_intention + cell counts + SVs	1.00396	1.02406	chr22	31480934	SMTN;SMTN;SMTN
cg00536175	12.7303	4.98244	2.55503	0.0108648	13.5395	6.06127	2.23377	0.0258832	bf_duration_cont ~ methylation	bf_duration_cont ~ methylation + maternal_BMI + maternal_age + parity + mat_smk_preg + maternal_education + social_class + bf_intention + cell counts + SVs	1.00396	1.02406	chrX	48645024	GATA1;GATA1
cg03508063	-2.76102	3.26871	-0.844679	0.398627	-9.61803	4.30586	-2.23371	0.0258861	bf_duration_cont ~ methylation	bf_duration_cont ~ methylation + maternal_BMI + maternal_age + parity + mat_smk_preg + maternal_education + social_class + bf_intention + cell counts + SVs	1.00396	1.02406	chr17	7124385	DLG4;ACADVL;ACADVL
cg24172509	4.4064	1.66491	2.64663	0.00834356	3.88361	1.73864	2.2337	0.0258865	bf_duration_cont ~ methylation	bf_duration_cont ~ methylation + maternal_BMI + maternal_age + parity + mat_smk_preg + maternal_education + social_class + bf_intention + cell counts + SVs	1.00396	1.02406	chr5	140778424	PCDHGA4;PCDHGB5;PCDHGA6;PCDHGA1;PCDHGA8;PCDHGA5;PCDHGB1;PCDHGB5;PCDHGB4;PCDHGA3;PCDHGA2;PCDHGA7;PCDHGB2;PCDHGB3
cg23535310	3.91951	2.2755	1.72249	0.0854964	5.55247	2.48578	2.23369	0.0258865	bf_duration_cont ~ methylation	bf_duration_cont ~ methylation + maternal_BMI + maternal_age + parity + mat_smk_preg + maternal_education + social_class + bf_intention + cell counts + SVs	1.00396	1.02406	chr17	18286644	EVPLL
cg00037940	-22.8016	10.1067	-2.25607	0.0244313	-24.2429	10.8528	-2.23379	0.0258869	bf_duration_cont ~ methylation	bf_duration_cont ~ methylation + maternal_BMI + maternal_age + parity + mat_smk_preg + maternal_education + social_class + bf_intention + cell counts + SVs	1.00396	1.02406	chr3	138479285	PIK3CB
cg23457258	3.3222	1.97825	1.67936	0.0936016	6.72728	3.01174	2.23368	0.0258871	bf_duration_cont ~ methylation	bf_duration_cont ~ methylation + maternal_BMI + maternal_age + parity + mat_smk_preg + maternal_education + social_class + bf_intention + cell counts + SVs	1.00396	1.02406	chr14	99639683	BCL11B;BCL11B
cg26244838	-5.93222	3.11057	-1.90711	0.056983	-7.81172	3.49737	-2.2336	0.0258925	bf_duration_cont ~ methylation	bf_duration_cont ~ methylation + maternal_BMI + maternal_age + parity + mat_smk_preg + maternal_education + social_class + bf_intention + cell counts + SVs	1.00396	1.02406	chr5	1110226	SLC12A7
cg16467318	-5.03504	4.36475	-1.15357	0.249137	-12.6891	5.68104	-2.23359	0.0258945	bf_duration_cont ~ methylation	bf_duration_cont ~ methylation + maternal_BMI + maternal_age + parity + mat_smk_preg + maternal_education + social_class + bf_intention + cell counts + SVs	1.00396	1.02406	chr12	106460704	NUAK1
cg17847446	4.51708	5.02993	0.898041	0.369525	14.1793	6.34827	2.23356	0.0258955	bf_duration_cont ~ methylation	bf_duration_cont ~ methylation + maternal_BMI + maternal_age + parity + mat_smk_preg + maternal_education + social_class + bf_intention + cell counts + SVs	1.00396	1.02406	chr15	44039223	PDIA3;CATSPER2P1
cg06837325	-2.73179	2.95191	-0.925429	0.355115	-7.7396	3.46515	-2.23355	0.0258956	bf_duration_cont ~ methylation	bf_duration_cont ~ methylation + maternal_BMI + maternal_age + parity + mat_smk_preg + maternal_education + social_class + bf_intention + cell counts + SVs	1.00396	1.02406	chr5	97445281
cg01468514	-6.48215	14.4481	-0.448651	0.653849	-36.0728	16.1497	-2.23366	0.0258984	bf_duration_cont ~ methylation	bf_duration_cont ~ methylation + maternal_BMI + maternal_age + parity + mat_smk_preg + maternal_education + social_class + bf_intention + cell counts + SVs	1.00396	1.02406	chr5	10563358	ANKRD33B
cg08121792	-16.2446	8.69384	-1.86852	0.0621815	-22.4111	10.0338	-2.23356	0.0258995	bf_duration_cont ~ methylation	bf_duration_cont ~ methylation + maternal_BMI + maternal_age + parity + mat_smk_preg + maternal_education + social_class + bf_intention + cell counts + SVs	1.00396	1.02406	chr12	123804559	SBNO1;SBNO1
cg27092035	34.427	14.9747	2.29901	0.0218512	43.6693	19.5515	2.23355	0.0259005	bf_duration_cont ~ methylation	bf_duration_cont ~ methylation + maternal_BMI + maternal_age + parity + mat_smk_preg + maternal_education + social_class + bf_intention + cell counts + SVs	1.00396	1.02406	chr5	175792880	ARL10
cg20129782	1.60517	1.72149	0.932433	0.351489	4.62412	2.07038	2.23347	0.0259027	bf_duration_cont ~ methylation	bf_duration_cont ~ methylation + maternal_BMI + maternal_age + parity + mat_smk_preg + maternal_education + social_class + bf_intention + cell counts + SVs	1.00396	1.02406	chr20	30135362	HM13;HM13;HM13;PSIMCT-1
cg09087966	69.3266	30.7975	2.25105	0.0247479	82.4672	36.923	2.23349	0.0259044	bf_duration_cont ~ methylation	bf_duration_cont ~ methylation + maternal_BMI + maternal_age + parity + mat_smk_preg + maternal_education + social_class + bf_intention + cell counts + SVs	1.00396	1.02406	chr4	78079025	CCNG2
cg05054831	-6.52701	2.46056	-2.65265	0.0081976	-6.31421	2.82717	-2.2334	0.0259055	bf_duration_cont ~ methylation	bf_duration_cont ~ methylation + maternal_BMI + maternal_age + parity + mat_smk_preg + maternal_education + social_class + bf_intention + cell counts + SVs	1.00396	1.02406	chr20	33265543	PIGU
cg12072690	3.535	2.28252	1.54873	0.121975	5.37479	2.40658	2.23337	0.0259083	bf_duration_cont ~ methylation	bf_duration_cont ~ methylation + maternal_BMI + maternal_age + parity + mat_smk_preg + maternal_education + social_class + bf_intention + cell counts + SVs	1.00396	1.02406	chr13	113750944	MCF2L;MCF2L
cg01447427	8.07158	3.66398	2.20295	0.0279793	9.33667	4.18049	2.23339	0.0259084	bf_duration_cont ~ methylation	bf_duration_cont ~ methylation + maternal_BMI + maternal_age + parity + mat_smk_preg + maternal_education + social_class + bf_intention + cell counts + SVs	1.00396	1.02406	chr1	161128567	USP21;UFC1;USP21
cg05001520	-3.43288	4.70535	-0.729568	0.465941	-15.2641	6.83456	-2.23337	0.0259103	bf_duration_cont ~ methylation	bf_duration_cont ~ methylation + maternal_BMI + maternal_age + parity + mat_smk_preg + maternal_education + social_class + bf_intention + cell counts + SVs	1.00396	1.02406	chr19	47760154	CCDC9
cg19917720	1.47433	2.92696	0.503708	0.614652	9.41564	4.21597	2.23333	0.0259106	bf_duration_cont ~ methylation	bf_duration_cont ~ methylation + maternal_BMI + maternal_age + parity + mat_smk_preg + maternal_education + social_class + bf_intention + cell counts + SVs	1.00396	1.02406	chr3	146191384	PLSCR2
cg06948630	42.4869	33.3036	1.27574	0.202542	90.0232	40.3089	2.23333	0.0259117	bf_duration_cont ~ methylation	bf_duration_cont ~ methylation + maternal_BMI + maternal_age + parity + mat_smk_preg + maternal_education + social_class + bf_intention + cell counts + SVs	1.00396	1.02406	chr14	92588013	CPSF2;NDUFB1
cg21885107	6.61178	3.10862	2.12692	0.0338343	7.57877	3.39353	2.2333	0.0259123	bf_duration_cont ~ methylation	bf_duration_cont ~ methylation + maternal_BMI + maternal_age + parity + mat_smk_preg + maternal_education + social_class + bf_intention + cell counts + SVs	1.00396	1.02406	chr14	73712289	PAPLN
cg07970040	-3.55363	2.70249	-1.31495	0.189031	-9.54511	4.27397	-2.23331	0.0259131	bf_duration_cont ~ methylation	bf_duration_cont ~ methylation + maternal_BMI + maternal_age + parity + mat_smk_preg + maternal_education + social_class + bf_intention + cell counts + SVs	1.00396	1.02406	chr1	9789165	CLSTN1;PIK3CD;CLSTN1
cg06742469	-2.47504	9.03997	-0.273789	0.784341	-37.8195	16.9348	-2.23324	0.0259162	bf_duration_cont ~ methylation	bf_duration_cont ~ methylation + maternal_BMI + maternal_age + parity + mat_smk_preg + maternal_education + social_class + bf_intention + cell counts + SVs	1.00396	1.02406	chr16	11327370
cg24303888	15.3937	12.1953	1.26226	0.207352	35.0625	15.7002	2.23326	0.0259214	bf_duration_cont ~ methylation	bf_duration_cont ~ methylation + maternal_BMI + maternal_age + parity + mat_smk_preg + maternal_education + social_class + bf_intention + cell counts + SVs	1.00396	1.02406	chr6	30852354	DDR1;DDR1;DDR1
cg10829629	-1.52938	2.79149	-0.547873	0.583983	-8.78854	3.93548	-2.23316	0.0259218	bf_duration_cont ~ methylation	bf_duration_cont ~ methylation + maternal_BMI + maternal_age + parity + mat_smk_preg + maternal_education + social_class + bf_intention + cell counts + SVs	1.00396	1.02406	chr10	88717494	MMRN2;SNCG
cg12927153	128.23	97.2839	1.3181	0.187974	222.123	99.4651	2.23318	0.025922	bf_duration_cont ~ methylation	bf_duration_cont ~ methylation + maternal_BMI + maternal_age + parity + mat_smk_preg + maternal_education + social_class + bf_intention + cell counts + SVs	1.00396	1.02406	chr9	125133318	PTGS1;PTGS1;PTGS1;PTGS1
cg21451309	-10.4101	4.27882	-2.43295	0.0152677	-10.6577	4.77253	-2.23315	0.0259227	bf_duration_cont ~ methylation	bf_duration_cont ~ methylation + maternal_BMI + maternal_age + parity + mat_smk_preg + maternal_education + social_class + bf_intention + cell counts + SVs	1.00396	1.02406	chr20	48922072
cg21805969	38.5935	17.7476	2.17458	0.030055	60.9957	27.3133	2.23318	0.0259236	bf_duration_cont ~ methylation	bf_duration_cont ~ methylation + maternal_BMI + maternal_age + parity + mat_smk_preg + maternal_education + social_class + bf_intention + cell counts + SVs	1.00396	1.02406	chr7	1177903	C7orf50;C7orf50;C7orf50
cg00782124	192.485	99.0597	1.94313	0.0524778	220.686	98.8185	2.23325	0.0259241	bf_duration_cont ~ methylation	bf_duration_cont ~ methylation + maternal_BMI + maternal_age + parity + mat_smk_preg + maternal_education + social_class + bf_intention + cell counts + SVs	1.00396	1.02406	chr8	29206517	DUSP4;DUSP4
cg10291005	-7.2927	5.52014	-1.32111	0.18697	-14.3482	6.42521	-2.23311	0.0259262	bf_duration_cont ~ methylation	bf_duration_cont ~ methylation + maternal_BMI + maternal_age + parity + mat_smk_preg + maternal_education + social_class + bf_intention + cell counts + SVs	1.00396	1.02406	chr7	70417419
cg08134829	-34.6022	13.0684	-2.64778	0.00831957	-30.8679	13.8225	-2.23317	0.0259293	bf_duration_cont ~ methylation	bf_duration_cont ~ methylation + maternal_BMI + maternal_age + parity + mat_smk_preg + maternal_education + social_class + bf_intention + cell counts + SVs	1.00396	1.02406	chr1	1851083	TMEM52
cg26555149	-10.5773	9.7783	-1.08171	0.27982	-27.639	12.3771	-2.23307	0.0259322	bf_duration_cont ~ methylation	bf_duration_cont ~ methylation + maternal_BMI + maternal_age + parity + mat_smk_preg + maternal_education + social_class + bf_intention + cell counts + SVs	1.00396	1.02406	chr3	10011470	TMEM111
cg06386307	0.154672	4.2026	0.0368039	0.970654	-12.4392	5.57076	-2.23295	0.025937	bf_duration_cont ~ methylation	bf_duration_cont ~ methylation + maternal_BMI + maternal_age + parity + mat_smk_preg + maternal_education + social_class + bf_intention + cell counts + SVs	1.00396	1.02406	chr6	100895211	SIM1
cg06554342	5.99013	3.01025	1.98991	0.0470548	7.40812	3.31787	2.23279	0.0259468	bf_duration_cont ~ methylation	bf_duration_cont ~ methylation + maternal_BMI + maternal_age + parity + mat_smk_preg + maternal_education + social_class + bf_intention + cell counts + SVs	1.00396	1.02406	chr4	2277752	ZFYVE28
cg01455366	-2.4175	3.87514	-0.623847	0.532965	-11.0293	4.94	-2.23266	0.0259552	bf_duration_cont ~ methylation	bf_duration_cont ~ methylation + maternal_BMI + maternal_age + parity + mat_smk_preg + maternal_education + social_class + bf_intention + cell counts + SVs	1.00396	1.02406	chr16	56677683	MT1DP;MT1DP
cg14777634	-8.66129	6.88446	-1.25809	0.208851	-15.3829	6.88992	-2.23266	0.025958	bf_duration_cont ~ methylation	bf_duration_cont ~ methylation + maternal_BMI + maternal_age + parity + mat_smk_preg + maternal_education + social_class + bf_intention + cell counts + SVs	1.00396	1.02406	chr1	58324995	DAB1;MIR548D2
cg25124433	8.88178	6.05709	1.46635	0.143089	14.1983	6.35923	2.23271	0.0259594	bf_duration_cont ~ methylation	bf_duration_cont ~ methylation + maternal_BMI + maternal_age + parity + mat_smk_preg + maternal_education + social_class + bf_intention + cell counts + SVs	1.00396	1.02406	chr17	39041110	KRT20
cg19216817	-3.61819	3.54318	-1.02117	0.307588	-8.42969	3.77573	-2.2326	0.0259603	bf_duration_cont ~ methylation	bf_duration_cont ~ methylation + maternal_BMI + maternal_age + parity + mat_smk_preg + maternal_education + social_class + bf_intention + cell counts + SVs	1.00396	1.02406	chr19	49950808	PIH1D1
cg11724156	31.1388	13.9844	2.22668	0.0263424	32.8698	14.7225	2.23262	0.0259607	bf_duration_cont ~ methylation	bf_duration_cont ~ methylation + maternal_BMI + maternal_age + parity + mat_smk_preg + maternal_education + social_class + bf_intention + cell counts + SVs	1.00396	1.02406	chr7	99010535	BUD31
cg18594669	9.32401	4.1762	2.23265	0.0259424	10.975	4.91582	2.23259	0.0259625	bf_duration_cont ~ methylation	bf_duration_cont ~ methylation + maternal_BMI + maternal_age + parity + mat_smk_preg + maternal_education + social_class + bf_intention + cell counts + SVs	1.00396	1.02406	chr12	124364423	DNAH10
cg07488141	2.95993	2.2023	1.34402	0.179451	8.70743	3.90026	2.23252	0.0259639	bf_duration_cont ~ methylation	bf_duration_cont ~ methylation + maternal_BMI + maternal_age + parity + mat_smk_preg + maternal_education + social_class + bf_intention + cell counts + SVs	1.00396	1.02406	chr7	47560215	TNS3
cg05487082	-4.19935	2.12528	-1.9759	0.0486246	-7.73969	3.46678	-2.23253	0.0259643	bf_duration_cont ~ methylation	bf_duration_cont ~ methylation + maternal_BMI + maternal_age + parity + mat_smk_preg + maternal_education + social_class + bf_intention + cell counts + SVs	1.00396	1.02406	chr13	43150833	TNFSF11;TNFSF11
cg04023226	-8.82012	4.35511	-2.02523	0.0432872	-10.4753	4.69218	-2.23249	0.0259673	bf_duration_cont ~ methylation	bf_duration_cont ~ methylation + maternal_BMI + maternal_age + parity + mat_smk_preg + maternal_education + social_class + bf_intention + cell counts + SVs	1.00396	1.02406	chr17	74535028	CYGB;PRCD
cg22094781	2.29919	1.95179	1.17799	0.239268	5.44407	2.43857	2.23248	0.0259674	bf_duration_cont ~ methylation	bf_duration_cont ~ methylation + maternal_BMI + maternal_age + parity + mat_smk_preg + maternal_education + social_class + bf_intention + cell counts + SVs	1.00396	1.02406	chr8	1203598
cg14428878	-5.07202	2.04929	-2.47501	0.0136016	-4.73781	2.1222	-2.2325	0.0259701	bf_duration_cont ~ methylation	bf_duration_cont ~ methylation + maternal_BMI + maternal_age + parity + mat_smk_preg + maternal_education + social_class + bf_intention + cell counts + SVs	1.00396	1.02406	chr11	89600012
cg02600411	-5.01426	2.46515	-2.03406	0.0423857	-8.27014	3.70453	-2.23244	0.0259703	bf_duration_cont ~ methylation	bf_duration_cont ~ methylation + maternal_BMI + maternal_age + parity + mat_smk_preg + maternal_education + social_class + bf_intention + cell counts + SVs	1.00396	1.02406	chr8	11832039	DEFB136
cg13401703	5.07957	1.6318	3.11286	0.00194101	3.87617	1.73631	2.23241	0.0259713	bf_duration_cont ~ methylation	bf_duration_cont ~ methylation + maternal_BMI + maternal_age + parity + mat_smk_preg + maternal_education + social_class + bf_intention + cell counts + SVs	1.00396	1.02406	chr15	99789777	TTC23;TTC23;TTC23;TTC23;TTC23;TTC23;TTC23;TTC23;TTC23;TTC23;TTC23;TTC23;TTC23;TTC23
cg07979385	-6.0011	3.65457	-1.64208	0.101099	-9.10401	4.07816	-2.23238	0.025974	bf_duration_cont ~ methylation	bf_duration_cont ~ methylation + maternal_BMI + maternal_age + parity + mat_smk_preg + maternal_education + social_class + bf_intention + cell counts + SVs	1.00396	1.02406	chr19	1451772	APC2
cg02949258	-7.94972	4.45942	-1.78268	0.0751535	-13.5453	6.06748	-2.23244	0.0259771	bf_duration_cont ~ methylation	bf_duration_cont ~ methylation + maternal_BMI + maternal_age + parity + mat_smk_preg + maternal_education + social_class + bf_intention + cell counts + SVs	1.00396	1.02406	chr14	92039265	C14orf184;C14orf184
cg00341415	-5.98016	2.8946	-2.06597	0.0392598	-8.71588	3.9044	-2.23232	0.0259774	bf_duration_cont ~ methylation	bf_duration_cont ~ methylation + maternal_BMI + maternal_age + parity + mat_smk_preg + maternal_education + social_class + bf_intention + cell counts + SVs	1.00396	1.02406	chr1	1630742	MMP23A;CDK11B;CDK11B;CDK11B;CDK11B;CDK11B;CDK11B
cg09455239	4.34103	2.55289	1.70044	0.0895664	9.01161	4.03694	2.23229	0.0259796	bf_duration_cont ~ methylation	bf_duration_cont ~ methylation + maternal_BMI + maternal_age + parity + mat_smk_preg + maternal_education + social_class + bf_intention + cell counts + SVs	1.00396	1.02406	chr22	21127439	SERPIND1;PI4KA
cg12113356	-3.39693	2.56776	-1.32292	0.186368	-5.95511	2.66772	-2.23229	0.0259803	bf_duration_cont ~ methylation	bf_duration_cont ~ methylation + maternal_BMI + maternal_age + parity + mat_smk_preg + maternal_education + social_class + bf_intention + cell counts + SVs	1.00396	1.02406	chr3	112359494	CCDC80;CCDC80;CCDC80
cg01791034	11.2069	4.9178	2.27885	0.0230275	11.2265	5.02915	2.23228	0.0259818	bf_duration_cont ~ methylation	bf_duration_cont ~ methylation + maternal_BMI + maternal_age + parity + mat_smk_preg + maternal_education + social_class + bf_intention + cell counts + SVs	1.00396	1.02406	chr15	42328501
cg07271394	3.81684	5.47545	0.697083	0.486021	-18.6373	8.34933	-2.23219	0.0259869	bf_duration_cont ~ methylation	bf_duration_cont ~ methylation + maternal_BMI + maternal_age + parity + mat_smk_preg + maternal_education + social_class + bf_intention + cell counts + SVs	1.00396	1.02406	chr16	54973762
cg02566224	-3.27203	1.39515	-2.3453	0.0193368	-3.00798	1.34756	-2.23217	0.0259877	bf_duration_cont ~ methylation	bf_duration_cont ~ methylation + maternal_BMI + maternal_age + parity + mat_smk_preg + maternal_education + social_class + bf_intention + cell counts + SVs	1.00396	1.02406	chr16	89149764
cg00727262	20.984	11.1865	1.87583	0.0611666	35.5279	15.9164	2.23216	0.0259903	bf_duration_cont ~ methylation	bf_duration_cont ~ methylation + maternal_BMI + maternal_age + parity + mat_smk_preg + maternal_education + social_class + bf_intention + cell counts + SVs	1.00396	1.02406	chr3	52489360	TNNC1;NISCH
cg10061736	-2.97583	2.56059	-1.16217	0.245629	-6.34547	2.8429	-2.23204	0.0259959	bf_duration_cont ~ methylation	bf_duration_cont ~ methylation + maternal_BMI + maternal_age + parity + mat_smk_preg + maternal_education + social_class + bf_intention + cell counts + SVs	1.00396	1.02406	chrX	133756545	PLAC1
cg23827972	-3.9729	6.71909	-0.591286	0.554551	-16.3582	7.32898	-2.23199	0.0259995	bf_duration_cont ~ methylation	bf_duration_cont ~ methylation + maternal_BMI + maternal_age + parity + mat_smk_preg + maternal_education + social_class + bf_intention + cell counts + SVs	1.00396	1.02406	chr18	14458927
cg06005892	-2.2563	2.29154	-0.984623	0.325207	-8.68301	3.89027	-2.23198	0.0260012	bf_duration_cont ~ methylation	bf_duration_cont ~ methylation + maternal_BMI + maternal_age + parity + mat_smk_preg + maternal_education + social_class + bf_intention + cell counts + SVs	1.00396	1.02406	chr11	3177622	OSBPL5;OSBPL5;OSBPL5
cg09666561	36.42	35.2781	1.03237	0.302322	89.2665	39.9928	2.23206	0.0260013	bf_duration_cont ~ methylation	bf_duration_cont ~ methylation + maternal_BMI + maternal_age + parity + mat_smk_preg + maternal_education + social_class + bf_intention + cell counts + SVs	1.00396	1.02406	chr16	30406910	ZNF48
cg17182808	-2.81697	5.30283	-0.531221	0.595465	-15.8489	7.1007	-2.23202	0.0260027	bf_duration_cont ~ methylation	bf_duration_cont ~ methylation + maternal_BMI + maternal_age + parity + mat_smk_preg + maternal_education + social_class + bf_intention + cell counts + SVs	1.00396	1.02406	chr17	62535496
cg00012317	-1.41095	3.38724	-0.416548	0.677161	-8.26213	3.70161	-2.23203	0.0260053	bf_duration_cont ~ methylation	bf_duration_cont ~ methylation + maternal_BMI + maternal_age + parity + mat_smk_preg + maternal_education + social_class + bf_intention + cell counts + SVs	1.00396	1.02406	chr1	149370974	FCGR1C
cg25820524	-11.9009	6.59798	-1.80372	0.0717927	-14.8249	6.64181	-2.23206	0.0260077	bf_duration_cont ~ methylation	bf_duration_cont ~ methylation + maternal_BMI + maternal_age + parity + mat_smk_preg + maternal_education + social_class + bf_intention + cell counts + SVs	1.00396	1.02406	chr14	23517740	CDH24;CDH24
cg17881958	115.565	59.4828	1.94283	0.0525038	132.212	59.2398	2.2318	0.0260119	bf_duration_cont ~ methylation	bf_duration_cont ~ methylation + maternal_BMI + maternal_age + parity + mat_smk_preg + maternal_education + social_class + bf_intention + cell counts + SVs	1.00396	1.02406	chr10	50747314	ERCC6
cg00808563	-13.8968	6.90098	-2.01374	0.0444894	-21.8219	9.77739	-2.23188	0.0260131	bf_duration_cont ~ methylation	bf_duration_cont ~ methylation + maternal_BMI + maternal_age + parity + mat_smk_preg + maternal_education + social_class + bf_intention + cell counts + SVs	1.00396	1.02406	chr5	5493320
cg08951186	-2.32563	1.76748	-1.31579	0.188748	-3.8572	1.72831	-2.23178	0.0260134	bf_duration_cont ~ methylation	bf_duration_cont ~ methylation + maternal_BMI + maternal_age + parity + mat_smk_preg + maternal_education + social_class + bf_intention + cell counts + SVs	1.00396	1.02406	chr16	88290370
cg10164390	12.8465	5.85452	2.19429	0.0285986	15.1428	6.78507	2.23178	0.0260144	bf_duration_cont ~ methylation	bf_duration_cont ~ methylation + maternal_BMI + maternal_age + parity + mat_smk_preg + maternal_education + social_class + bf_intention + cell counts + SVs	1.00396	1.02406	chr19	8623831	MYO1F
cg12989719	15.4884	10.1945	1.51929	0.129222	28.4858	12.764	2.23173	0.0260206	bf_duration_cont ~ methylation	bf_duration_cont ~ methylation + maternal_BMI + maternal_age + parity + mat_smk_preg + maternal_education + social_class + bf_intention + cell counts + SVs	1.00396	1.02406	chr6	31478232	MICB
cg23939782	11.7104	7.39817	1.58288	0.113981	17.2172	7.71491	2.23167	0.0260246	bf_duration_cont ~ methylation	bf_duration_cont ~ methylation + maternal_BMI + maternal_age + parity + mat_smk_preg + maternal_education + social_class + bf_intention + cell counts + SVs	1.00396	1.02406	chr2	18111464	KCNS3
cg10124445	4.87598	3.74447	1.30218	0.193354	9.72216	4.3566	2.23159	0.0260259	bf_duration_cont ~ methylation	bf_duration_cont ~ methylation + maternal_BMI + maternal_age + parity + mat_smk_preg + maternal_education + social_class + bf_intention + cell counts + SVs	1.00396	1.02406	chr1	3050837	PRDM16;PRDM16
cg26394572	-0.489845	4.96999	-0.0985606	0.92152	-17.2445	7.7275	-2.23158	0.0260268	bf_duration_cont ~ methylation	bf_duration_cont ~ methylation + maternal_BMI + maternal_age + parity + mat_smk_preg + maternal_education + social_class + bf_intention + cell counts + SVs	1.00396	1.02406	chr15	64126094	HERC1;HERC1
cg02335657	-9.55332	4.85645	-1.96714	0.0496275	-12.9422	5.7996	-2.23157	0.0260271	bf_duration_cont ~ methylation	bf_duration_cont ~ methylation + maternal_BMI + maternal_age + parity + mat_smk_preg + maternal_education + social_class + bf_intention + cell counts + SVs	1.00396	1.02406	chr3	129116059	RPL32P3;SNORA7B
cg05093254	-73.213	44.5916	-1.64186	0.101152	-122.291	54.799	-2.23163	0.0260298	bf_duration_cont ~ methylation	bf_duration_cont ~ methylation + maternal_BMI + maternal_age + parity + mat_smk_preg + maternal_education + social_class + bf_intention + cell counts + SVs	1.00396	1.02406	chr16	2369796	ABCA3
cg13237906	85.3042	37.4599	2.27722	0.0231286	106.748	47.8351	2.23159	0.0260307	bf_duration_cont ~ methylation	bf_duration_cont ~ methylation + maternal_BMI + maternal_age + parity + mat_smk_preg + maternal_education + social_class + bf_intention + cell counts + SVs	1.00396	1.02406	chr5	149340052	SLC26A2
cg23231026	0.621262	12.0061	0.0517454	0.958749	-28.9175	12.9582	-2.2316	0.0260328	bf_duration_cont ~ methylation	bf_duration_cont ~ methylation + maternal_BMI + maternal_age + parity + mat_smk_preg + maternal_education + social_class + bf_intention + cell counts + SVs	1.00396	1.02406	chr22	24225988	SLC2A11;SLC2A11;SLC2A11
cg25392384	43.0393	113.831	0.378099	0.705491	278.679	124.885	2.23149	0.0260348	bf_duration_cont ~ methylation	bf_duration_cont ~ methylation + maternal_BMI + maternal_age + parity + mat_smk_preg + maternal_education + social_class + bf_intention + cell counts + SVs	1.00396	1.02406	chr7	150102268	LOC728743
cg14576733	14.1581	8.27069	1.71184	0.0874464	19.0054	8.517	2.23146	0.0260371	bf_duration_cont ~ methylation	bf_duration_cont ~ methylation + maternal_BMI + maternal_age + parity + mat_smk_preg + maternal_education + social_class + bf_intention + cell counts + SVs	1.00396	1.02406	chr5	1170384
cg24310038	115.882	50.4873	2.29527	0.0220696	113.182	50.7191	2.23155	0.0260374	bf_duration_cont ~ methylation	bf_duration_cont ~ methylation + maternal_BMI + maternal_age + parity + mat_smk_preg + maternal_education + social_class + bf_intention + cell counts + SVs	1.00396	1.02406	chr1	209759255	CAMK1G
cg10271880	6.20484	2.22804	2.78489	0.00552417	5.04905	2.26275	2.23137	0.0260418	bf_duration_cont ~ methylation	bf_duration_cont ~ methylation + maternal_BMI + maternal_age + parity + mat_smk_preg + maternal_education + social_class + bf_intention + cell counts + SVs	1.00396	1.02406	chr14	77608587	ZDHHC22
cg05805326	-7.98518	5.13499	-1.55505	0.120467	-13.1976	5.91453	-2.23139	0.026044	bf_duration_cont ~ methylation	bf_duration_cont ~ methylation + maternal_BMI + maternal_age + parity + mat_smk_preg + maternal_education + social_class + bf_intention + cell counts + SVs	1.00396	1.02406	chr8	1588403	DLGAP2
cg00400452	-2.96424	2.22848	-1.33016	0.18397	-4.81881	2.15966	-2.23128	0.0260463	bf_duration_cont ~ methylation	bf_duration_cont ~ methylation + maternal_BMI + maternal_age + parity + mat_smk_preg + maternal_education + social_class + bf_intention + cell counts + SVs	1.00396	1.02406	chr6	1524003
cg24783935	8.96551	3.75067	2.39038	0.0171416	8.24767	3.69628	2.23134	0.0260465	bf_duration_cont ~ methylation	bf_duration_cont ~ methylation + maternal_BMI + maternal_age + parity + mat_smk_preg + maternal_education + social_class + bf_intention + cell counts + SVs	1.00396	1.02406	chrX	40692412	LOC100132831
cg26434090	-3.45331	2.84673	-1.21308	0.225578	-6.52823	2.92586	-2.23122	0.0260514	bf_duration_cont ~ methylation	bf_duration_cont ~ methylation + maternal_BMI + maternal_age + parity + mat_smk_preg + maternal_education + social_class + bf_intention + cell counts + SVs	1.00396	1.02406	chr11	117665395	DSCAML1
cg10330149	-30.1793	24.8821	-1.21289	0.225655	-72.2815	32.3945	-2.23129	0.0260515	bf_duration_cont ~ methylation	bf_duration_cont ~ methylation + maternal_BMI + maternal_age + parity + mat_smk_preg + maternal_education + social_class + bf_intention + cell counts + SVs	1.00396	1.02406	chr12	112820238
cg22783358	31.9369	15.9053	2.00794	0.0450987	51.8999	23.2612	2.23118	0.0260544	bf_duration_cont ~ methylation	bf_duration_cont ~ methylation + maternal_BMI + maternal_age + parity + mat_smk_preg + maternal_education + social_class + bf_intention + cell counts + SVs	1.00396	1.02406	chr1	3528060	MEGF6
cg10522607	-1.11668	3.61592	-0.308822	0.757564	-8.85095	3.967	-2.23114	0.0260558	bf_duration_cont ~ methylation	bf_duration_cont ~ methylation + maternal_BMI + maternal_age + parity + mat_smk_preg + maternal_education + social_class + bf_intention + cell counts + SVs	1.00396	1.02406	chr2	1595933
cg18885125	-5.80591	4.4115	-1.31608	0.18865	-10.8537	4.86458	-2.23116	0.0260559	bf_duration_cont ~ methylation	bf_duration_cont ~ methylation + maternal_BMI + maternal_age + parity + mat_smk_preg + maternal_education + social_class + bf_intention + cell counts + SVs	1.00396	1.02406	chr1	3396343	ARHGEF16
cg01784406	-4.99837	3.0561	-1.63554	0.102469	-13.1536	5.8952	-2.23124	0.0260563	bf_duration_cont ~ methylation	bf_duration_cont ~ methylation + maternal_BMI + maternal_age + parity + mat_smk_preg + maternal_education + social_class + bf_intention + cell counts + SVs	1.00396	1.02406	chr5	134102698	DDX46
cg05211480	-3.16269	2.0049	-1.57748	0.115213	-4.35886	1.95372	-2.23105	0.0260616	bf_duration_cont ~ methylation	bf_duration_cont ~ methylation + maternal_BMI + maternal_age + parity + mat_smk_preg + maternal_education + social_class + bf_intention + cell counts + SVs	1.00396	1.02406	chr14	21148814
cg17393917	19.1288	6.16867	3.10096	0.00201988	16.949	7.59687	2.23105	0.0260638	bf_duration_cont ~ methylation	bf_duration_cont ~ methylation + maternal_BMI + maternal_age + parity + mat_smk_preg + maternal_education + social_class + bf_intention + cell counts + SVs	1.00396	1.02406	chr12	106533840	NUAK1
cg23097035	4.13421	6.97514	0.592706	0.553603	21.6148	9.68814	2.23106	0.0260652	bf_duration_cont ~ methylation	bf_duration_cont ~ methylation + maternal_BMI + maternal_age + parity + mat_smk_preg + maternal_education + social_class + bf_intention + cell counts + SVs	1.00396	1.02406	chr7	28396164	CREB5
cg10500218	66.4388	29.4127	2.25885	0.0242714	85.8605	38.4799	2.23131	0.0260675	bf_duration_cont ~ methylation	bf_duration_cont ~ methylation + maternal_BMI + maternal_age + parity + mat_smk_preg + maternal_education + social_class + bf_intention + cell counts + SVs	1.00396	1.02406	chr1	181058063	IER5
cg02756176	4.13528	1.97976	2.08878	0.0371486	4.81452	2.15808	2.23092	0.0260704	bf_duration_cont ~ methylation	bf_duration_cont ~ methylation + maternal_BMI + maternal_age + parity + mat_smk_preg + maternal_education + social_class + bf_intention + cell counts + SVs	1.00396	1.02406	chr4	187491362
cg27665808	-3.11419	2.04578	-1.52225	0.128474	-4.59909	2.06157	-2.23087	0.0260738	bf_duration_cont ~ methylation	bf_duration_cont ~ methylation + maternal_BMI + maternal_age + parity + mat_smk_preg + maternal_education + social_class + bf_intention + cell counts + SVs	1.00396	1.02406	chr2	232055229
cg06348423	-13.5484	9.67246	-1.40072	0.161819	-21.9263	9.82867	-2.23085	0.0260777	bf_duration_cont ~ methylation	bf_duration_cont ~ methylation + maternal_BMI + maternal_age + parity + mat_smk_preg + maternal_education + social_class + bf_intention + cell counts + SVs	1.00396	1.02406	chr20	43753652	WFDC12
cg01552347	-3.33147	2.78404	-1.19663	0.231925	-6.0508	2.71235	-2.23083	0.0260784	bf_duration_cont ~ methylation	bf_duration_cont ~ methylation + maternal_BMI + maternal_age + parity + mat_smk_preg + maternal_education + social_class + bf_intention + cell counts + SVs	1.00396	1.02406	chr13	98532137
cg00712280	8.09698	5.05469	1.60187	0.109714	11.8929	5.33116	2.23082	0.0260798	bf_duration_cont ~ methylation	bf_duration_cont ~ methylation + maternal_BMI + maternal_age + parity + mat_smk_preg + maternal_education + social_class + bf_intention + cell counts + SVs	1.00396	1.02406	chr16	14761386	BFAR
cg21885046	218.651	89.7662	2.43578	0.0151693	206.721	92.6529	2.23114	0.0260834	bf_duration_cont ~ methylation	bf_duration_cont ~ methylation + maternal_BMI + maternal_age + parity + mat_smk_preg + maternal_education + social_class + bf_intention + cell counts + SVs	1.00396	1.02406	chr12	130647004	FZD10
cg07587786	-4.61815	3.5807	-1.28973	0.197641	-9.35831	4.19529	-2.23067	0.026088	bf_duration_cont ~ methylation	bf_duration_cont ~ methylation + maternal_BMI + maternal_age + parity + mat_smk_preg + maternal_education + social_class + bf_intention + cell counts + SVs	1.00396	1.02406	chr14	106170956
cg04210631	0.866976	12.4433	0.0696742	0.944476	-48.6088	21.7908	-2.2307	0.0260883	bf_duration_cont ~ methylation	bf_duration_cont ~ methylation + maternal_BMI + maternal_age + parity + mat_smk_preg + maternal_education + social_class + bf_intention + cell counts + SVs	1.00396	1.02406	chr14	64804786	ESR2;ESR2
cg16723800	-1.43403	1.11789	-1.2828	0.200056	-2.83659	1.27169	-2.23056	0.0260946	bf_duration_cont ~ methylation	bf_duration_cont ~ methylation + maternal_BMI + maternal_age + parity + mat_smk_preg + maternal_education + social_class + bf_intention + cell counts + SVs	1.00396	1.02406	chrX	100546517	TAF7L;TAF7L
cg07663765	-6.11789	4.40871	-1.38768	0.165751	-10.9218	4.89645	-2.23055	0.0260964	bf_duration_cont ~ methylation	bf_duration_cont ~ methylation + maternal_BMI + maternal_age + parity + mat_smk_preg + maternal_education + social_class + bf_intention + cell counts + SVs	1.00396	1.02406	chr16	84539641	KIAA1609
cg10635786	27.8803	53.8743	0.517506	0.604994	146.312	65.5952	2.23052	0.0260979	bf_duration_cont ~ methylation	bf_duration_cont ~ methylation + maternal_BMI + maternal_age + parity + mat_smk_preg + maternal_education + social_class + bf_intention + cell counts + SVs	1.00396	1.02406	chr11	73019496	ARHGEF17
cg22334665	54.6889	19.0305	2.87375	0.00420412	55.9019	25.0611	2.23063	0.026102	bf_duration_cont ~ methylation	bf_duration_cont ~ methylation + maternal_BMI + maternal_age + parity + mat_smk_preg + maternal_education + social_class + bf_intention + cell counts + SVs	1.00396	1.02406	chr6	110797497	SLC22A16
cg06890950	5.78587	3.13081	1.84804	0.0650879	13.1073	5.87659	2.23043	0.0261034	bf_duration_cont ~ methylation	bf_duration_cont ~ methylation + maternal_BMI + maternal_age + parity + mat_smk_preg + maternal_education + social_class + bf_intention + cell counts + SVs	1.00396	1.02406	chr4	81382711	C4orf22
cg23443853	-2.92235	3.48037	-0.839667	0.40143	-8.79839	3.94472	-2.23042	0.0261046	bf_duration_cont ~ methylation	bf_duration_cont ~ methylation + maternal_BMI + maternal_age + parity + mat_smk_preg + maternal_education + social_class + bf_intention + cell counts + SVs	1.00396	1.02406	chr19	10692029	AP1M2
cg06197981	64.536	25.1815	2.56283	0.0106297	68.5007	30.7107	2.23052	0.026105	bf_duration_cont ~ methylation	bf_duration_cont ~ methylation + maternal_BMI + maternal_age + parity + mat_smk_preg + maternal_education + social_class + bf_intention + cell counts + SVs	1.00396	1.02406	chr6	5085709	PPP1R3G
cg20449283	-20.8255	13.117	-1.58767	0.112892	-38.0353	17.0528	-2.23045	0.0261053	bf_duration_cont ~ methylation	bf_duration_cont ~ methylation + maternal_BMI + maternal_age + parity + mat_smk_preg + maternal_education + social_class + bf_intention + cell counts + SVs	1.00396	1.02406	chr11	125466652	STT3A
cg13048903	11.5144	4.91697	2.34176	0.0195253	12.8071	5.74184	2.23048	0.0261072	bf_duration_cont ~ methylation	bf_duration_cont ~ methylation + maternal_BMI + maternal_age + parity + mat_smk_preg + maternal_education + social_class + bf_intention + cell counts + SVs	1.00396	1.02406	chr13	21755056
cg12444411	-1.92541	1.20615	-1.59632	0.110944	-2.94963	1.3225	-2.23034	0.0261091	bf_duration_cont ~ methylation	bf_duration_cont ~ methylation + maternal_BMI + maternal_age + parity + mat_smk_preg + maternal_education + social_class + bf_intention + cell counts + SVs	1.00396	1.02406	chr7	2802554	GNA12
cg06527318	64.7486	37.5555	1.72408	0.0852108	97.7053	43.807	2.23036	0.0261093	bf_duration_cont ~ methylation	bf_duration_cont ~ methylation + maternal_BMI + maternal_age + parity + mat_smk_preg + maternal_education + social_class + bf_intention + cell counts + SVs	1.00396	1.02406	chr1	25349006
cg06382770	0.406048	1.72987	0.234727	0.814501	7.68241	3.44452	2.23033	0.0261101	bf_duration_cont ~ methylation	bf_duration_cont ~ methylation + maternal_BMI + maternal_age + parity + mat_smk_preg + maternal_education + social_class + bf_intention + cell counts + SVs	1.00396	1.02406	chr12	95624796	VEZT
cg15350110	11.0304	7.03379	1.56821	0.117368	18.0355	8.08626	2.23039	0.0261122	bf_duration_cont ~ methylation	bf_duration_cont ~ methylation + maternal_BMI + maternal_age + parity + mat_smk_preg + maternal_education + social_class + bf_intention + cell counts + SVs	1.00396	1.02406	chr4	24431003
cg12437832	-13.6155	10.1413	-1.34258	0.179924	-31.455	14.1034	-2.23031	0.0261168	bf_duration_cont ~ methylation	bf_duration_cont ~ methylation + maternal_BMI + maternal_age + parity + mat_smk_preg + maternal_education + social_class + bf_intention + cell counts + SVs	1.00396	1.02406	chr12	122352905	PSMD9
cg17976390	6.05122	3.13061	1.93292	0.0537162	6.95905	3.12037	2.2302	0.0261184	bf_duration_cont ~ methylation	bf_duration_cont ~ methylation + maternal_BMI + maternal_age + parity + mat_smk_preg + maternal_education + social_class + bf_intention + cell counts + SVs	1.00396	1.02406	chr10	6130479	RBM17;RBM17
cg01645401	-9.37102	4.74264	-1.97591	0.0486267	-10.9968	4.93074	-2.23025	0.0261189	bf_duration_cont ~ methylation	bf_duration_cont ~ methylation + maternal_BMI + maternal_age + parity + mat_smk_preg + maternal_education + social_class + bf_intention + cell counts + SVs	1.00396	1.02406	chr13	73649892	KLF5
cg09334492	-133.241	57.8799	-2.30203	0.0216756	-131.464	58.9476	-2.23019	0.02612	bf_duration_cont ~ methylation	bf_duration_cont ~ methylation + maternal_BMI + maternal_age + parity + mat_smk_preg + maternal_education + social_class + bf_intention + cell counts + SVs	1.00396	1.02406	chr17	4269242	UBE2G1
cg15050073	6.92843	4.37528	1.58354	0.113827	13.7414	6.16163	2.23016	0.0261226	bf_duration_cont ~ methylation	bf_duration_cont ~ methylation + maternal_BMI + maternal_age + parity + mat_smk_preg + maternal_education + social_class + bf_intention + cell counts + SVs	1.00396	1.02406	chr6	32397029
cg13915464	-9.35872	7.00298	-1.33639	0.181932	-15.2472	6.83684	-2.23016	0.0261249	bf_duration_cont ~ methylation	bf_duration_cont ~ methylation + maternal_BMI + maternal_age + parity + mat_smk_preg + maternal_education + social_class + bf_intention + cell counts + SVs	1.00396	1.02406	chr2	1792677
cg26097999	223.498	106.386	2.10082	0.0360773	241.214	108.162	2.23013	0.0261274	bf_duration_cont ~ methylation	bf_duration_cont ~ methylation + maternal_BMI + maternal_age + parity + mat_smk_preg + maternal_education + social_class + bf_intention + cell counts + SVs	1.00396	1.02406	chr17	72983826	CDR2L;CDR2L
cg03533141	-1.79272	3.85632	-0.46488	0.642187	-12.6183	5.65826	-2.23007	0.0261284	bf_duration_cont ~ methylation	bf_duration_cont ~ methylation + maternal_BMI + maternal_age + parity + mat_smk_preg + maternal_education + social_class + bf_intention + cell counts + SVs	1.00396	1.02406	chr1	45243518	SNORD38A;RPS8;SNORD38B
cg06957622	78.6836	60.8951	1.29212	0.196815	165.952	74.4177	2.23001	0.0261326	bf_duration_cont ~ methylation	bf_duration_cont ~ methylation + maternal_BMI + maternal_age + parity + mat_smk_preg + maternal_education + social_class + bf_intention + cell counts + SVs	1.00396	1.02406	chr15	65823204	PTPLAD1
cg00139496	0.561724	2.07601	0.270579	0.786808	9.83376	4.40978	2.22999	0.0261326	bf_duration_cont ~ methylation	bf_duration_cont ~ methylation + maternal_BMI + maternal_age + parity + mat_smk_preg + maternal_education + social_class + bf_intention + cell counts + SVs	1.00396	1.02406	chr3	52731124	GLT8D1;GLT8D1;GLT8D1
cg08228715	129.516	74.5122	1.73819	0.0826922	186.775	83.757	2.22997	0.0261356	bf_duration_cont ~ methylation	bf_duration_cont ~ methylation + maternal_BMI + maternal_age + parity + mat_smk_preg + maternal_education + social_class + bf_intention + cell counts + SVs	1.00396	1.02406	chr17	79895357	PYCR1;PYCR1
cg16066237	269.184	145.607	1.84871	0.0649951	331.887	148.831	2.22995	0.0261378	bf_duration_cont ~ methylation	bf_duration_cont ~ methylation + maternal_BMI + maternal_age + parity + mat_smk_preg + maternal_education + social_class + bf_intention + cell counts + SVs	1.00396	1.02406	chr21	36261033	RUNX1;RUNX1;RUNX1
cg26552361	-11.2845	9.3327	-1.20914	0.227092	-22.7184	10.1877	-2.22997	0.026138	bf_duration_cont ~ methylation	bf_duration_cont ~ methylation + maternal_BMI + maternal_age + parity + mat_smk_preg + maternal_education + social_class + bf_intention + cell counts + SVs	1.00396	1.02406	chr5	172293806	ERGIC1
cg08598988	6.6769	3.02892	2.20438	0.0278774	7.04865	3.16094	2.22992	0.0261387	bf_duration_cont ~ methylation	bf_duration_cont ~ methylation + maternal_BMI + maternal_age + parity + mat_smk_preg + maternal_education + social_class + bf_intention + cell counts + SVs	1.00396	1.02406	chr3	123166420	ADCY5
cg16181859	12.3026	6.24155	1.97109	0.0491797	14.522	6.51219	2.22997	0.0261403	bf_duration_cont ~ methylation	bf_duration_cont ~ methylation + maternal_BMI + maternal_age + parity + mat_smk_preg + maternal_education + social_class + bf_intention + cell counts + SVs	1.00396	1.02406	chr12	125020479	NCOR2;NCOR2
cg24583966	-6.32921	2.98527	-2.12015	0.0344086	-7.13608	3.20012	-2.22994	0.0261413	bf_duration_cont ~ methylation	bf_duration_cont ~ methylation + maternal_BMI + maternal_age + parity + mat_smk_preg + maternal_education + social_class + bf_intention + cell counts + SVs	1.00396	1.02406	chr1	204166965	KISS1
cg19223835	-9.52658	4.68115	-2.03509	0.042282	-12.2722	5.50355	-2.22986	0.0261424	bf_duration_cont ~ methylation	bf_duration_cont ~ methylation + maternal_BMI + maternal_age + parity + mat_smk_preg + maternal_education + social_class + bf_intention + cell counts + SVs	1.00396	1.02406	chr10	81192487	ZCCHC24
cg07397399	25.6485	12.7453	2.01239	0.0446311	34.0864	15.286	2.22991	0.0261434	bf_duration_cont ~ methylation	bf_duration_cont ~ methylation + maternal_BMI + maternal_age + parity + mat_smk_preg + maternal_education + social_class + bf_intention + cell counts + SVs	1.00396	1.02406	chr3	66025220	MAGI1;MAGI1;MAGI1
cg00130528	-5.56762	4.03718	-1.37908	0.168382	-11.6843	5.24006	-2.22981	0.0261447	bf_duration_cont ~ methylation	bf_duration_cont ~ methylation + maternal_BMI + maternal_age + parity + mat_smk_preg + maternal_education + social_class + bf_intention + cell counts + SVs	1.00396	1.02406	chr2	175189039
cg00567930	4.35555	2.93877	1.4821	0.138838	7.36471	3.30288	2.22978	0.0261464	bf_duration_cont ~ methylation	bf_duration_cont ~ methylation + maternal_BMI + maternal_age + parity + mat_smk_preg + maternal_education + social_class + bf_intention + cell counts + SVs	1.00396	1.02406	chr1	2250796
cg20783970	1.07271	2.23612	0.479717	0.631604	8.18344	3.67009	2.22977	0.0261476	bf_duration_cont ~ methylation	bf_duration_cont ~ methylation + maternal_BMI + maternal_age + parity + mat_smk_preg + maternal_education + social_class + bf_intention + cell counts + SVs	1.00396	1.02406	chr1	234754601
cg18367020	44.7898	23.0297	1.94487	0.05227	63.7311	28.5814	2.22981	0.0261558	bf_duration_cont ~ methylation	bf_duration_cont ~ methylation + maternal_BMI + maternal_age + parity + mat_smk_preg + maternal_education + social_class + bf_intention + cell counts + SVs	1.00396	1.02406	chr2	73461259	CCT7;CCT7;CCT7;C2orf7;CCT7;CCT7;CCT7
cg02614525	14.7548	4.24816	3.47322	0.000551488	11.7785	5.28272	2.22963	0.0261587	bf_duration_cont ~ methylation	bf_duration_cont ~ methylation + maternal_BMI + maternal_age + parity + mat_smk_preg + maternal_education + social_class + bf_intention + cell counts + SVs	1.00396	1.02406	chr16	75298977	BCAR1;BCAR1;BCAR1;BCAR1;BCAR1
cg19711613	-6.06941	3.95192	-1.53581	0.125123	-13.2551	5.94476	-2.2297	0.0261607	bf_duration_cont ~ methylation	bf_duration_cont ~ methylation + maternal_BMI + maternal_age + parity + mat_smk_preg + maternal_education + social_class + bf_intention + cell counts + SVs	1.00396	1.02406	chr3	47156062	SETD2
cg02385840	17.8618	8.52352	2.09559	0.0365387	23.7884	10.6696	2.22956	0.0261638	bf_duration_cont ~ methylation	bf_duration_cont ~ methylation + maternal_BMI + maternal_age + parity + mat_smk_preg + maternal_education + social_class + bf_intention + cell counts + SVs	1.00396	1.02406	chr12	5539588
cg18724928	40.4414	16.1896	2.49799	0.0127635	37.5783	16.8541	2.22963	0.0261671	bf_duration_cont ~ methylation	bf_duration_cont ~ methylation + maternal_BMI + maternal_age + parity + mat_smk_preg + maternal_education + social_class + bf_intention + cell counts + SVs	1.00396	1.02406	chr15	91473091	UNC45A
cg21904489	-2.40859	3.42601	-0.703031	0.482309	-8.40391	3.76952	-2.22944	0.0261697	bf_duration_cont ~ methylation	bf_duration_cont ~ methylation + maternal_BMI + maternal_age + parity + mat_smk_preg + maternal_education + social_class + bf_intention + cell counts + SVs	1.00396	1.02406	chr3	119071213	CDGAP
cg23159992	11.8901	5.77698	2.05819	0.0400112	14.0573	6.30508	2.22953	0.0261712	bf_duration_cont ~ methylation	bf_duration_cont ~ methylation + maternal_BMI + maternal_age + parity + mat_smk_preg + maternal_education + social_class + bf_intention + cell counts + SVs	1.00396	1.02406	chr1	1692062	NADK
cg09864712	4.20568	2.78014	1.51276	0.13087	6.4725	2.90321	2.22943	0.0261717	bf_duration_cont ~ methylation	bf_duration_cont ~ methylation + maternal_BMI + maternal_age + parity + mat_smk_preg + maternal_education + social_class + bf_intention + cell counts + SVs	1.00396	1.02406	chr16	726786	RHBDL1
cg04728863	7.38727	3.26907	2.25974	0.024195	8.33379	3.73817	2.22938	0.0261737	bf_duration_cont ~ methylation	bf_duration_cont ~ methylation + maternal_BMI + maternal_age + parity + mat_smk_preg + maternal_education + social_class + bf_intention + cell counts + SVs	1.00396	1.02406	chr14	58863362	TOMM20L
cg27192248	1.2768	1.60354	0.796237	0.426209	3.44049	1.54326	2.22936	0.0261746	bf_duration_cont ~ methylation	bf_duration_cont ~ methylation + maternal_BMI + maternal_age + parity + mat_smk_preg + maternal_education + social_class + bf_intention + cell counts + SVs	1.00396	1.02406	chr15	65285669
cg25020319	22.4851	11.4522	1.96338	0.0500679	28.9545	12.9877	2.22937	0.0261779	bf_duration_cont ~ methylation	bf_duration_cont ~ methylation + maternal_BMI + maternal_age + parity + mat_smk_preg + maternal_education + social_class + bf_intention + cell counts + SVs	1.00396	1.02406	chr2	196559607	SLC39A10;SLC39A10
cg03460682	14.0342	6.34823	2.21073	0.0274345	21.1232	9.47514	2.22933	0.02618	bf_duration_cont ~ methylation	bf_duration_cont ~ methylation + maternal_BMI + maternal_age + parity + mat_smk_preg + maternal_education + social_class + bf_intention + cell counts + SVs	1.00396	1.02406	chr2	219646316	CYP27A1
cg23715715	-7.76281	4.12534	-1.88174	0.0603561	-11.1963	5.02243	-2.22926	0.0261824	bf_duration_cont ~ methylation	bf_duration_cont ~ methylation + maternal_BMI + maternal_age + parity + mat_smk_preg + maternal_education + social_class + bf_intention + cell counts + SVs	1.00396	1.02406	chr11	788714	CEND1
cg09421347	39.7581	20.4931	1.94007	0.0528434	61.3428	27.5167	2.22929	0.0261829	bf_duration_cont ~ methylation	bf_duration_cont ~ methylation + maternal_BMI + maternal_age + parity + mat_smk_preg + maternal_education + social_class + bf_intention + cell counts + SVs	1.00396	1.02406	chr12	65673222	MSRB3;MSRB3
cg07833554	-4.44214	2.08536	-2.13015	0.0335661	-4.67735	2.09821	-2.22921	0.0261852	bf_duration_cont ~ methylation	bf_duration_cont ~ methylation + maternal_BMI + maternal_age + parity + mat_smk_preg + maternal_education + social_class + bf_intention + cell counts + SVs	1.00396	1.02406	chr16	86794611
cg00355909	-117.574	83.6087	-1.40624	0.160175	-225.602	101.201	-2.22925	0.0261865	bf_duration_cont ~ methylation	bf_duration_cont ~ methylation + maternal_BMI + maternal_age + parity + mat_smk_preg + maternal_education + social_class + bf_intention + cell counts + SVs	1.00396	1.02406	chr16	66638320	CMTM3;CMTM3;CMTM3;CMTM3;CMTM3;CMTM3;CMTM3
cg00954996	-2.86138	3.5839	-0.798399	0.424958	-11.6908	5.24437	-2.2292	0.0261893	bf_duration_cont ~ methylation	bf_duration_cont ~ methylation + maternal_BMI + maternal_age + parity + mat_smk_preg + maternal_education + social_class + bf_intention + cell counts + SVs	1.00396	1.02406	chr1	2193454	SKI
cg10249213	4.99249	3.49624	1.42796	0.153829	9.18581	4.12079	2.22914	0.0261945	bf_duration_cont ~ methylation	bf_duration_cont ~ methylation + maternal_BMI + maternal_age + parity + mat_smk_preg + maternal_education + social_class + bf_intention + cell counts + SVs	1.00396	1.02406	chr14	101840566
cg01314439	-11.8742	5.1593	-2.30152	0.0217046	-12.9409	5.80602	-2.22888	0.0262077	bf_duration_cont ~ methylation	bf_duration_cont ~ methylation + maternal_BMI + maternal_age + parity + mat_smk_preg + maternal_education + social_class + bf_intention + cell counts + SVs	1.00396	1.02406	chr11	123034487	ASAM
cg07271512	-6.10831	2.84455	-2.14738	0.0321661	-7.09163	3.1817	-2.22888	0.0262098	bf_duration_cont ~ methylation	bf_duration_cont ~ methylation + maternal_BMI + maternal_age + parity + mat_smk_preg + maternal_education + social_class + bf_intention + cell counts + SVs	1.00396	1.02406	chr16	89146121
cg02738255	-7.9736	4.67637	-1.70509	0.0886996	-11.2032	5.0264	-2.22887	0.0262103	bf_duration_cont ~ methylation	bf_duration_cont ~ methylation + maternal_BMI + maternal_age + parity + mat_smk_preg + maternal_education + social_class + bf_intention + cell counts + SVs	1.00396	1.02406	chr20	25231685	PYGB
cg04783161	15.3661	8.9238	1.72192	0.0856023	28.9374	12.9833	2.22881	0.0262141	bf_duration_cont ~ methylation	bf_duration_cont ~ methylation + maternal_BMI + maternal_age + parity + mat_smk_preg + maternal_education + social_class + bf_intention + cell counts + SVs	1.00396	1.02406	chr1	87586929
cg03057808	-4.1605	4.74118	-0.877525	0.380554	-12.4167	5.57108	-2.22878	0.0262147	bf_duration_cont ~ methylation	bf_duration_cont ~ methylation + maternal_BMI + maternal_age + parity + mat_smk_preg + maternal_education + social_class + bf_intention + cell counts + SVs	1.00396	1.02406	chrX	105855296	CXorf57;CXorf57
cg21387773	-8.03546	6.7543	-1.18968	0.23465	-17.2031	7.71846	-2.22883	0.0262174	bf_duration_cont ~ methylation	bf_duration_cont ~ methylation + maternal_BMI + maternal_age + parity + mat_smk_preg + maternal_education + social_class + bf_intention + cell counts + SVs	1.00396	1.02406	chr4	57964342	IGFBP7
cg07266964	-7.79321	5.23672	-1.48818	0.137228	-13.5329	6.0721	-2.22871	0.0262184	bf_duration_cont ~ methylation	bf_duration_cont ~ methylation + maternal_BMI + maternal_age + parity + mat_smk_preg + maternal_education + social_class + bf_intention + cell counts + SVs	1.00396	1.02406	chr2	135941054
cg26946223	-3.94575	3.19315	-1.23569	0.217056	-8.43048	3.78271	-2.22869	0.0262197	bf_duration_cont ~ methylation	bf_duration_cont ~ methylation + maternal_BMI + maternal_age + parity + mat_smk_preg + maternal_education + social_class + bf_intention + cell counts + SVs	1.00396	1.02406	chr5	38843481
cg18189994	-73.0958	29.0396	-2.51711	0.0120966	-63.2253	28.3677	-2.22878	0.0262214	bf_duration_cont ~ methylation	bf_duration_cont ~ methylation + maternal_BMI + maternal_age + parity + mat_smk_preg + maternal_education + social_class + bf_intention + cell counts + SVs	1.00396	1.02406	chr15	53096816
cg17258607	11.5892	9.95297	1.16439	0.244732	27.3863	12.2881	2.22869	0.0262235	bf_duration_cont ~ methylation	bf_duration_cont ~ methylation + maternal_BMI + maternal_age + parity + mat_smk_preg + maternal_education + social_class + bf_intention + cell counts + SVs	1.00396	1.02406	chr13	95410412
cg03742932	-4.56409	2.19107	-2.08304	0.0376703	-8.63945	3.87663	-2.2286	0.0262257	bf_duration_cont ~ methylation	bf_duration_cont ~ methylation + maternal_BMI + maternal_age + parity + mat_smk_preg + maternal_education + social_class + bf_intention + cell counts + SVs	1.00396	1.02406	chr7	90338067	CDK14
cg17938612	6.73536	2.27442	2.96135	0.00318409	5.6099	2.51724	2.22859	0.0262261	bf_duration_cont ~ methylation	bf_duration_cont ~ methylation + maternal_BMI + maternal_age + parity + mat_smk_preg + maternal_education + social_class + bf_intention + cell counts + SVs	1.00396	1.02406	chr4	4860698	MSX1
cg12456090	228.995	141.911	1.61365	0.107131	320.002	143.588	2.22861	0.026227	bf_duration_cont ~ methylation	bf_duration_cont ~ methylation + maternal_BMI + maternal_age + parity + mat_smk_preg + maternal_education + social_class + bf_intention + cell counts + SVs	1.00396	1.02406	chr18	23670518	SS18;SS18
cg18663807	-4.76045	2.47769	-1.92133	0.0551704	-5.50901	2.47191	-2.22864	0.0262281	bf_duration_cont ~ methylation	bf_duration_cont ~ methylation + maternal_BMI + maternal_age + parity + mat_smk_preg + maternal_education + social_class + bf_intention + cell counts + SVs	1.00396	1.02406	chr19	56133216	ZNF784
cg26305504	-3.00783	2.18681	-1.37544	0.169509	-6.61666	2.96904	-2.22855	0.0262291	bf_duration_cont ~ methylation	bf_duration_cont ~ methylation + maternal_BMI + maternal_age + parity + mat_smk_preg + maternal_education + social_class + bf_intention + cell counts + SVs	1.00396	1.02406	chr19	947612	ARID3A
cg26980978	-2.25647	2.96622	-0.760723	0.447124	-9.48089	4.25422	-2.22859	0.0262299	bf_duration_cont ~ methylation	bf_duration_cont ~ methylation + maternal_BMI + maternal_age + parity + mat_smk_preg + maternal_education + social_class + bf_intention + cell counts + SVs	1.00396	1.02406	chr17	43464525
cg17822093	-11.5548	8.84628	-1.30618	0.192001	-19.4658	8.73439	-2.22863	0.0262301	bf_duration_cont ~ methylation	bf_duration_cont ~ methylation + maternal_BMI + maternal_age + parity + mat_smk_preg + maternal_education + social_class + bf_intention + cell counts + SVs	1.00396	1.02406	chr1	19187237	TAS1R2
cg10965478	10.4808	3.84224	2.72777	0.006563	11.3374	5.08741	2.22852	0.0262312	bf_duration_cont ~ methylation	bf_duration_cont ~ methylation + maternal_BMI + maternal_age + parity + mat_smk_preg + maternal_education + social_class + bf_intention + cell counts + SVs	1.00396	1.02406	chr15	31617633	KLF13
cg27245606	42.9497	21.753	1.97442	0.0488034	57.1026	25.6224	2.22862	0.0262344	bf_duration_cont ~ methylation	bf_duration_cont ~ methylation + maternal_BMI + maternal_age + parity + mat_smk_preg + maternal_education + social_class + bf_intention + cell counts + SVs	1.00396	1.02406	chr6	31549038	LTB;LTB
cg26624744	-5.53072	4.40677	-1.25505	0.20995	-10.7508	4.82432	-2.22845	0.0262365	bf_duration_cont ~ methylation	bf_duration_cont ~ methylation + maternal_BMI + maternal_age + parity + mat_smk_preg + maternal_education + social_class + bf_intention + cell counts + SVs	1.00396	1.02406	chr5	156692507	CYFIP2;CYFIP2
cg24479328	10.0331	4.88161	2.05528	0.0402851	13.2596	5.9502	2.22843	0.0262376	bf_duration_cont ~ methylation	bf_duration_cont ~ methylation + maternal_BMI + maternal_age + parity + mat_smk_preg + maternal_education + social_class + bf_intention + cell counts + SVs	1.00396	1.02406	chr12	79716682	SYT1;SYT1;SYT1
cg01976913	7.3218	6.33932	1.15498	0.248558	16.484	7.39721	2.22841	0.0262386	bf_duration_cont ~ methylation	bf_duration_cont ~ methylation + maternal_BMI + maternal_age + parity + mat_smk_preg + maternal_education + social_class + bf_intention + cell counts + SVs	1.00396	1.02406	chr6	29430900	OR2H1
cg07025011	5.64402	1.85761	3.03831	0.00248251	4.24531	1.9051	2.22839	0.0262398	bf_duration_cont ~ methylation	bf_duration_cont ~ methylation + maternal_BMI + maternal_age + parity + mat_smk_preg + maternal_education + social_class + bf_intention + cell counts + SVs	1.00396	1.02406	chr7	32299702
cg15969776	31.6752	14.9747	2.11525	0.0348321	42.6061	19.1182	2.22856	0.0262401	bf_duration_cont ~ methylation	bf_duration_cont ~ methylation + maternal_BMI + maternal_age + parity + mat_smk_preg + maternal_education + social_class + bf_intention + cell counts + SVs	1.00396	1.02406	chr4	166248399	SC4MOL;SC4MOL
cg08076158	68.3349	33.877	2.01715	0.0441482	75.7023	33.9679	2.22864	0.026244	bf_duration_cont ~ methylation	bf_duration_cont ~ methylation + maternal_BMI + maternal_age + parity + mat_smk_preg + maternal_education + social_class + bf_intention + cell counts + SVs	1.00396	1.02406	chr16	86539022
cg03311556	15.5711	8.6373	1.80278	0.0719292	23.2514	10.4346	2.22829	0.0262495	bf_duration_cont ~ methylation	bf_duration_cont ~ methylation + maternal_BMI + maternal_age + parity + mat_smk_preg + maternal_education + social_class + bf_intention + cell counts + SVs	1.00396	1.02406	chr4	81108070	PRDM8
cg01536190	-6.18129	5.10737	-1.21027	0.226653	-11.6229	5.21624	-2.22821	0.0262525	bf_duration_cont ~ methylation	bf_duration_cont ~ methylation + maternal_BMI + maternal_age + parity + mat_smk_preg + maternal_education + social_class + bf_intention + cell counts + SVs	1.00396	1.02406	chr1	1473147	C1orf70
cg24533564	-6.36763	5.25637	-1.21141	0.226215	-13.4135	6.01991	-2.22818	0.0262543	bf_duration_cont ~ methylation	bf_duration_cont ~ methylation + maternal_BMI + maternal_age + parity + mat_smk_preg + maternal_education + social_class + bf_intention + cell counts + SVs	1.00396	1.02406	chr2	219155468	PNKD;TMBIM1
cg06882058	-1.10341	4.00081	-0.275797	0.782799	-11.3643	5.10048	-2.22809	0.0262596	bf_duration_cont ~ methylation	bf_duration_cont ~ methylation + maternal_BMI + maternal_age + parity + mat_smk_preg + maternal_education + social_class + bf_intention + cell counts + SVs	1.00396	1.02406	chr1	243646787	SDCCAG8
cg08519241	0.225577	11.6014	0.019444	0.984493	-44.1964	19.8357	-2.22812	0.0262596	bf_duration_cont ~ methylation	bf_duration_cont ~ methylation + maternal_BMI + maternal_age + parity + mat_smk_preg + maternal_education + social_class + bf_intention + cell counts + SVs	1.00396	1.02406	chr22	38240565	ANKRD54;MIR658
cg17403609	-0.977091	5.11757	-0.190929	0.848647	-11.6402	5.22423	-2.22812	0.0262608	bf_duration_cont ~ methylation	bf_duration_cont ~ methylation + maternal_BMI + maternal_age + parity + mat_smk_preg + maternal_education + social_class + bf_intention + cell counts + SVs	1.00396	1.02406	chr5	180075862	FLT4;FLT4
cg05001992	144.779	113.639	1.27402	0.203152	260.511	116.923	2.22806	0.0262625	bf_duration_cont ~ methylation	bf_duration_cont ~ methylation + maternal_BMI + maternal_age + parity + mat_smk_preg + maternal_education + social_class + bf_intention + cell counts + SVs	1.00396	1.02406	chr16	75033300	ZNRF1;ZNRF1
cg26425521	-3.75943	2.2538	-1.66804	0.0958297	-8.78052	3.94094	-2.22803	0.0262641	bf_duration_cont ~ methylation	bf_duration_cont ~ methylation + maternal_BMI + maternal_age + parity + mat_smk_preg + maternal_education + social_class + bf_intention + cell counts + SVs	1.00396	1.02406	chr7	143700939	OR6B1
cg01048372	-0.421635	3.06691	-0.137479	0.890699	-14.2429	6.39264	-2.22801	0.0262651	bf_duration_cont ~ methylation	bf_duration_cont ~ methylation + maternal_BMI + maternal_age + parity + mat_smk_preg + maternal_education + social_class + bf_intention + cell counts + SVs	1.00396	1.02406	chr8	144655484	C8orf73
cg09849319	-1.38343	2.51798	-0.54942	0.582921	-6.87974	3.08784	-2.22801	0.0262651	bf_duration_cont ~ methylation	bf_duration_cont ~ methylation + maternal_BMI + maternal_age + parity + mat_smk_preg + maternal_education + social_class + bf_intention + cell counts + SVs	1.00396	1.02406	chr5	1494983	LPCAT1
cg11451043	11.3303	5.32263	2.12871	0.0336851	17.4995	7.85452	2.22795	0.026269	bf_duration_cont ~ methylation	bf_duration_cont ~ methylation + maternal_BMI + maternal_age + parity + mat_smk_preg + maternal_education + social_class + bf_intention + cell counts + SVs	1.00396	1.02406	chr6	33041583	HLA-DPA1
cg09118932	189.961	77.168	2.46165	0.0141149	171.95	77.1791	2.22794	0.0262769	bf_duration_cont ~ methylation	bf_duration_cont ~ methylation + maternal_BMI + maternal_age + parity + mat_smk_preg + maternal_education + social_class + bf_intention + cell counts + SVs	1.00396	1.02406	chr2	1748337	PXDN
cg22236073	-10.1677	6.69944	-1.51769	0.12962	-17.3868	7.80435	-2.22784	0.026278	bf_duration_cont ~ methylation	bf_duration_cont ~ methylation + maternal_BMI + maternal_age + parity + mat_smk_preg + maternal_education + social_class + bf_intention + cell counts + SVs	1.00396	1.02406	chr22	31555946	RNF185;RNF185;RNF185;RNF185;RNF185;RNF185;RNF185
cg00460575	-6.35979	5.1699	-1.23016	0.219126	-11.5583	5.18819	-2.22781	0.0262839	bf_duration_cont ~ methylation	bf_duration_cont ~ methylation + maternal_BMI + maternal_age + parity + mat_smk_preg + maternal_education + social_class + bf_intention + cell counts + SVs	1.00396	1.02406	chr7	2921550
cg03298364	24.2984	11.2182	2.16597	0.0307072	43.0095	19.3069	2.22768	0.0262882	bf_duration_cont ~ methylation	bf_duration_cont ~ methylation + maternal_BMI + maternal_age + parity + mat_smk_preg + maternal_education + social_class + bf_intention + cell counts + SVs	1.00396	1.02406	chr17	17495252	PEMT
cg02293410	-2.86267	4.10964	-0.696574	0.486342	-10.1294	4.54698	-2.22771	0.0262888	bf_duration_cont ~ methylation	bf_duration_cont ~ methylation + maternal_BMI + maternal_age + parity + mat_smk_preg + maternal_education + social_class + bf_intention + cell counts + SVs	1.00396	1.02406	chr19	18900282	COMP
cg07613588	11.1635	5.73573	1.9463	0.0520923	17.2105	7.72575	2.22768	0.0262935	bf_duration_cont ~ methylation	bf_duration_cont ~ methylation + maternal_BMI + maternal_age + parity + mat_smk_preg + maternal_education + social_class + bf_intention + cell counts + SVs	1.00396	1.02406	chr20	32229383	CBFA2T2;CBFA2T2;CBFA2T2
cg20078972	-0.992706	2.27363	-0.436617	0.662547	-8.68763	3.90004	-2.22758	0.0262969	bf_duration_cont ~ methylation	bf_duration_cont ~ methylation + maternal_BMI + maternal_age + parity + mat_smk_preg + maternal_education + social_class + bf_intention + cell counts + SVs	1.00396	1.02406	chr19	15391832	BRD4;BRD4
cg21532077	-152.854	64.5383	-2.36842	0.0181829	-151.927	68.2028	-2.22757	0.0262981	bf_duration_cont ~ methylation	bf_duration_cont ~ methylation + maternal_BMI + maternal_age + parity + mat_smk_preg + maternal_education + social_class + bf_intention + cell counts + SVs	1.00396	1.02406	chr4	57773955	REST
cg18680181	1.09663	2.2261	0.492625	0.622458	8.96853	4.02631	2.22748	0.0263008	bf_duration_cont ~ methylation	bf_duration_cont ~ methylation + maternal_BMI + maternal_age + parity + mat_smk_preg + maternal_education + social_class + bf_intention + cell counts + SVs	1.00396	1.02406	chr14	35629311	KIAA0391
cg16267236	-10.1227	6.8814	-1.47102	0.14181	-16.2414	7.29147	-2.22746	0.0263029	bf_duration_cont ~ methylation	bf_duration_cont ~ methylation + maternal_BMI + maternal_age + parity + mat_smk_preg + maternal_education + social_class + bf_intention + cell counts + SVs	1.00396	1.02406	chr3	133464463	TF
cg07153978	-5.07107	3.53341	-1.43518	0.151763	-13.3365	5.98716	-2.22751	0.0263034	bf_duration_cont ~ methylation	bf_duration_cont ~ methylation + maternal_BMI + maternal_age + parity + mat_smk_preg + maternal_education + social_class + bf_intention + cell counts + SVs	1.00396	1.02406	chr5	35773878	SPEF2
cg19395441	-9.66181	5.50784	-1.75419	0.0799123	-13.1055	5.88356	-2.22748	0.0263041	bf_duration_cont ~ methylation	bf_duration_cont ~ methylation + maternal_BMI + maternal_age + parity + mat_smk_preg + maternal_education + social_class + bf_intention + cell counts + SVs	1.00396	1.02406	chr12	121454451	C12orf43
cg17239770	-4.86043	3.58769	-1.35475	0.176006	-8.97976	4.03151	-2.22739	0.0263066	bf_duration_cont ~ methylation	bf_duration_cont ~ methylation + maternal_BMI + maternal_age + parity + mat_smk_preg + maternal_education + social_class + bf_intention + cell counts + SVs	1.00396	1.02406	chr1	2540942	MMEL1
cg05204037	4.86679	2.72601	1.78532	0.074715	6.94505	3.11802	2.22739	0.026307	bf_duration_cont ~ methylation	bf_duration_cont ~ methylation + maternal_BMI + maternal_age + parity + mat_smk_preg + maternal_education + social_class + bf_intention + cell counts + SVs	1.00396	1.02406	chrX	84258754	APOOL
cg27228601	-2.99325	1.82216	-1.64269	0.10097	-6.04333	2.71325	-2.22734	0.0263102	bf_duration_cont ~ methylation	bf_duration_cont ~ methylation + maternal_BMI + maternal_age + parity + mat_smk_preg + maternal_education + social_class + bf_intention + cell counts + SVs	1.00396	1.02406	chr2	149499170	EPC2
cg05783302	-9.64182	11.4689	-0.840695	0.400858	-36.6148	16.4384	-2.2274	0.0263109	bf_duration_cont ~ methylation	bf_duration_cont ~ methylation + maternal_BMI + maternal_age + parity + mat_smk_preg + maternal_education + social_class + bf_intention + cell counts + SVs	1.00396	1.02406	chr2	47143505	MCFD2;MCFD2;MCFD2;MCFD2;MCFD2;MCFD2;MCFD2
cg27151651	60.2964	30.6952	1.96436	0.0499584	74.6483	33.5131	2.22744	0.0263112	bf_duration_cont ~ methylation	bf_duration_cont ~ methylation + maternal_BMI + maternal_age + parity + mat_smk_preg + maternal_education + social_class + bf_intention + cell counts + SVs	1.00396	1.02406	chr10	70940724	SUPV3L1
cg10540302	8.58018	4.7358	1.81177	0.0705251	11.7238	5.26386	2.22722	0.0263211	bf_duration_cont ~ methylation	bf_duration_cont ~ methylation + maternal_BMI + maternal_age + parity + mat_smk_preg + maternal_education + social_class + bf_intention + cell counts + SVs	1.00396	1.02406	chr14	101291180	MEG3;MEG3;MEG3
cg10674476	-12.5293	7.56239	-1.65679	0.0980906	-18.2518	8.19482	-2.22723	0.026322	bf_duration_cont ~ methylation	bf_duration_cont ~ methylation + maternal_BMI + maternal_age + parity + mat_smk_preg + maternal_education + social_class + bf_intention + cell counts + SVs	1.00396	1.02406	chr2	97498336	CNNM3;CNNM3
cg09700337	-5.2168	3.29306	-1.58418	0.113682	-9.3804	4.21183	-2.22716	0.0263244	bf_duration_cont ~ methylation	bf_duration_cont ~ methylation + maternal_BMI + maternal_age + parity + mat_smk_preg + maternal_education + social_class + bf_intention + cell counts + SVs	1.00396	1.02406	chr12	118775197	TAOK3
cg21750428	6.94871	3.42264	2.03022	0.0427748	7.55744	3.39339	2.22711	0.0263258	bf_duration_cont ~ methylation	bf_duration_cont ~ methylation + maternal_BMI + maternal_age + parity + mat_smk_preg + maternal_education + social_class + bf_intention + cell counts + SVs	1.00396	1.02406	chr2	238462793	MLPH;MLPH
cg24435996	-4.73139	3.36557	-1.40582	0.16031	-7.77806	3.49233	-2.22718	0.0263324	bf_duration_cont ~ methylation	bf_duration_cont ~ methylation + maternal_BMI + maternal_age + parity + mat_smk_preg + maternal_education + social_class + bf_intention + cell counts + SVs	1.00396	1.02406	chr1	205557160	MFSD4
cg05236037	73.406	27.937	2.62756	0.00882332	72.0249	32.3408	2.22706	0.0263351	bf_duration_cont ~ methylation	bf_duration_cont ~ methylation + maternal_BMI + maternal_age + parity + mat_smk_preg + maternal_education + social_class + bf_intention + cell counts + SVs	1.00396	1.02406	chr11	123612483	ZNF202
cg18380742	0.357829	3.05484	0.117135	0.906792	15.5177	6.96804	2.22698	0.0263369	bf_duration_cont ~ methylation	bf_duration_cont ~ methylation + maternal_BMI + maternal_age + parity + mat_smk_preg + maternal_education + social_class + bf_intention + cell counts + SVs	1.00396	1.02406	chr1	61674366	NFIA;NFIA;NFIA;NFIA
cg24360459	39.2041	14.9076	2.6298	0.00876524	37.322	16.7589	2.227	0.0263377	bf_duration_cont ~ methylation	bf_duration_cont ~ methylation + maternal_BMI + maternal_age + parity + mat_smk_preg + maternal_education + social_class + bf_intention + cell counts + SVs	1.00396	1.02406	chr1	40042764	PABPC4;PABPC4;PABPC4
cg02048812	10.5196	4.35764	2.41407	0.0160744	11.4109	5.12408	2.22693	0.0263387	bf_duration_cont ~ methylation	bf_duration_cont ~ methylation + maternal_BMI + maternal_age + parity + mat_smk_preg + maternal_education + social_class + bf_intention + cell counts + SVs	1.00396	1.02406	chr14	100448920
cg08619385	-6.0272	5.05309	-1.19277	0.233438	-24.5873	11.0405	-2.22702	0.0263392	bf_duration_cont ~ methylation	bf_duration_cont ~ methylation + maternal_BMI + maternal_age + parity + mat_smk_preg + maternal_education + social_class + bf_intention + cell counts + SVs	1.00396	1.02406	chr4	144438035	SMARCA5
cg18698690	41.6068	48.0758	0.865443	0.387147	120.857	54.269	2.227	0.0263399	bf_duration_cont ~ methylation	bf_duration_cont ~ methylation + maternal_BMI + maternal_age + parity + mat_smk_preg + maternal_education + social_class + bf_intention + cell counts + SVs	1.00396	1.02406	chr3	129612569	TMCC1;TMCC1
cg27056132	-3.17952	3.14589	-1.01069	0.312573	-7.08507	3.1816	-2.22689	0.0263403	bf_duration_cont ~ methylation	bf_duration_cont ~ methylation + maternal_BMI + maternal_age + parity + mat_smk_preg + maternal_education + social_class + bf_intention + cell counts + SVs	1.00396	1.02406	chr1	227748003
cg19533957	23.3979	13.3158	1.75715	0.0794122	38.969	17.4984	2.22701	0.0263408	bf_duration_cont ~ methylation	bf_duration_cont ~ methylation + maternal_BMI + maternal_age + parity + mat_smk_preg + maternal_education + social_class + bf_intention + cell counts + SVs	1.00396	1.02406	chr17	65713589	NOL11
cg22455082	-3.22254	2.66455	-1.20941	0.22698	-7.74274	3.47696	-2.22687	0.0263419	bf_duration_cont ~ methylation	bf_duration_cont ~ methylation + maternal_BMI + maternal_age + parity + mat_smk_preg + maternal_education + social_class + bf_intention + cell counts + SVs	1.00396	1.02406	chr4	39702470	UBE2K;UBE2K;UBE2K
cg18725544	-8.87864	5.75136	-1.54375	0.123181	-12.8374	5.76497	-2.2268	0.0263494	bf_duration_cont ~ methylation	bf_duration_cont ~ methylation + maternal_BMI + maternal_age + parity + mat_smk_preg + maternal_education + social_class + bf_intention + cell counts + SVs	1.00396	1.02406	chr7	127994864	PRRT4
cg12533335	-50.0264	26.0163	-1.92289	0.0549829	-65.5099	29.4173	-2.22692	0.0263517	bf_duration_cont ~ methylation	bf_duration_cont ~ methylation + maternal_BMI + maternal_age + parity + mat_smk_preg + maternal_education + social_class + bf_intention + cell counts + SVs	1.00396	1.02406	chr16	84220778	TAF1C;TAF1C
cg14659511	-1.36316	3.51837	-0.387442	0.698567	-10.935	4.91081	-2.22673	0.0263524	bf_duration_cont ~ methylation	bf_duration_cont ~ methylation + maternal_BMI + maternal_age + parity + mat_smk_preg + maternal_education + social_class + bf_intention + cell counts + SVs	1.00396	1.02406	chr13	99668433	DOCK9;DOCK9
cg08750053	0.880712	1.55163	0.567604	0.570517	5.60932	2.5191	2.22671	0.0263529	bf_duration_cont ~ methylation	bf_duration_cont ~ methylation + maternal_BMI + maternal_age + parity + mat_smk_preg + maternal_education + social_class + bf_intention + cell counts + SVs	1.00396	1.02406	chr22	38962607	DMC1
cg26428731	-34.5813	33.1944	-1.04178	0.297939	-82.8282	37.1987	-2.22665	0.026363	bf_duration_cont ~ methylation	bf_duration_cont ~ methylation + maternal_BMI + maternal_age + parity + mat_smk_preg + maternal_education + social_class + bf_intention + cell counts + SVs	1.00396	1.02406	chr1	35334352	DLGAP3
cg03073361	5.41914	3.09148	1.75293	0.0801246	8.03545	3.60894	2.22654	0.026364	bf_duration_cont ~ methylation	bf_duration_cont ~ methylation + maternal_BMI + maternal_age + parity + mat_smk_preg + maternal_education + social_class + bf_intention + cell counts + SVs	1.00396	1.02406	chr6	31747237	VARS
cg06266582	-14.0033	7.77396	-1.8013	0.0721586	-19.7883	8.88748	-2.22654	0.0263656	bf_duration_cont ~ methylation	bf_duration_cont ~ methylation + maternal_BMI + maternal_age + parity + mat_smk_preg + maternal_education + social_class + bf_intention + cell counts + SVs	1.00396	1.02406	chr11	64871778	C11orf2
cg12631604	27.9977	14.6421	1.91213	0.0563434	45.7454	20.545	2.2266	0.0263668	bf_duration_cont ~ methylation	bf_duration_cont ~ methylation + maternal_BMI + maternal_age + parity + mat_smk_preg + maternal_education + social_class + bf_intention + cell counts + SVs	1.00396	1.02406	chr21	35288252	ATP5O
cg08117032	10.8827	13.9216	0.781712	0.434694	36.855	16.5527	2.22653	0.0263676	bf_duration_cont ~ methylation	bf_duration_cont ~ methylation + maternal_BMI + maternal_age + parity + mat_smk_preg + maternal_education + social_class + bf_intention + cell counts + SVs	1.00396	1.02406	chr8	38325144	FGFR1;FGFR1;FGFR1;FGFR1;FGFR1;FGFR1;FGFR1
cg08621846	-6.96448	6.51705	-1.06866	0.28566	-17.4064	7.81772	-2.22653	0.0263691	bf_duration_cont ~ methylation	bf_duration_cont ~ methylation + maternal_BMI + maternal_age + parity + mat_smk_preg + maternal_education + social_class + bf_intention + cell counts + SVs	1.00396	1.02406	chr8	125383532	TMEM65
cg27307729	-3.93435	3.11786	-1.26187	0.207489	-9.10674	4.09017	-2.2265	0.0263703	bf_duration_cont ~ methylation	bf_duration_cont ~ methylation + maternal_BMI + maternal_age + parity + mat_smk_preg + maternal_education + social_class + bf_intention + cell counts + SVs	1.00396	1.02406	chr5	50264628
cg13082642	-3.68106	2.84411	-1.29427	0.196069	-7.42329	3.33418	-2.22642	0.0263719	bf_duration_cont ~ methylation	bf_duration_cont ~ methylation + maternal_BMI + maternal_age + parity + mat_smk_preg + maternal_education + social_class + bf_intention + cell counts + SVs	1.00396	1.02406	chr1	2626754
cg20857709	18.9198	8.15384	2.32036	0.0206566	17.7668	7.98004	2.22641	0.0263737	bf_duration_cont ~ methylation	bf_duration_cont ~ methylation + maternal_BMI + maternal_age + parity + mat_smk_preg + maternal_education + social_class + bf_intention + cell counts + SVs	1.00396	1.02406	chr2	43019727	HAAO;HAAO
cg24475622	21.5629	14.0019	1.54	0.124093	36.1706	16.246	2.22644	0.0263744	bf_duration_cont ~ methylation	bf_duration_cont ~ methylation + maternal_BMI + maternal_age + parity + mat_smk_preg + maternal_education + social_class + bf_intention + cell counts + SVs	1.00396	1.02406	chr1	1003851
cg07462848	65.8317	55.3028	1.19039	0.234368	126.776	56.9432	2.22635	0.0263793	bf_duration_cont ~ methylation	bf_duration_cont ~ methylation + maternal_BMI + maternal_age + parity + mat_smk_preg + maternal_education + social_class + bf_intention + cell counts + SVs	1.00396	1.02406	chr19	13991187	NANOS3
cg13706066	47.9593	20.5345	2.33555	0.0198472	61.596	27.6682	2.22624	0.026389	bf_duration_cont ~ methylation	bf_duration_cont ~ methylation + maternal_BMI + maternal_age + parity + mat_smk_preg + maternal_education + social_class + bf_intention + cell counts + SVs	1.00396	1.02406	chr3	13521223	HDAC11;HDAC11
cg27362571	-5.16891	3.57042	-1.4477	0.148227	-11.9594	5.37209	-2.2262	0.0263903	bf_duration_cont ~ methylation	bf_duration_cont ~ methylation + maternal_BMI + maternal_age + parity + mat_smk_preg + maternal_education + social_class + bf_intention + cell counts + SVs	1.00396	1.02406	chr5	127356583
cg09631652	-5.88829	4.22552	-1.39351	0.163983	-10.654	4.78588	-2.22614	0.0263916	bf_duration_cont ~ methylation	bf_duration_cont ~ methylation + maternal_BMI + maternal_age + parity + mat_smk_preg + maternal_education + social_class + bf_intention + cell counts + SVs	1.00396	1.02406	chr12	53451981	TENC1;TENC1;TENC1
cg07811110	8.60289	4.0017	2.14981	0.0319743	13.2646	5.95861	2.22613	0.0263965	bf_duration_cont ~ methylation	bf_duration_cont ~ methylation + maternal_BMI + maternal_age + parity + mat_smk_preg + maternal_education + social_class + bf_intention + cell counts + SVs	1.00396	1.02406	chr12	85307131	SLC6A15;SLC6A15;SLC6A15
cg23719508	6.48124	5.51841	1.17448	0.240672	13.5214	6.07405	2.22609	0.0263965	bf_duration_cont ~ methylation	bf_duration_cont ~ methylation + maternal_BMI + maternal_age + parity + mat_smk_preg + maternal_education + social_class + bf_intention + cell counts + SVs	1.00396	1.02406	chr7	2623999	IQCE;IQCE
cg02963188	-9.93688	13.2693	-0.748865	0.454245	-33.1136	14.8738	-2.2263	0.0263974	bf_duration_cont ~ methylation	bf_duration_cont ~ methylation + maternal_BMI + maternal_age + parity + mat_smk_preg + maternal_education + social_class + bf_intention + cell counts + SVs	1.00396	1.02406	chr1	47779388	STIL;STIL
cg01666244	58.2835	24.3281	2.39572	0.0168967	65.238	29.3063	2.22607	0.0264002	bf_duration_cont ~ methylation	bf_duration_cont ~ methylation + maternal_BMI + maternal_age + parity + mat_smk_preg + maternal_education + social_class + bf_intention + cell counts + SVs	1.00396	1.02406	chr13	111567833	ANKRD10
cg27072996	-8.50693	5.27384	-1.61304	0.107279	-13.2111	5.93459	-2.22611	0.0264067	bf_duration_cont ~ methylation	bf_duration_cont ~ methylation + maternal_BMI + maternal_age + parity + mat_smk_preg + maternal_education + social_class + bf_intention + cell counts + SVs	1.00396	1.02406	chr19	822635	LPPR3
cg08389091	257.415	116.041	2.21831	0.0269122	259.496	116.576	2.22597	0.0264076	bf_duration_cont ~ methylation	bf_duration_cont ~ methylation + maternal_BMI + maternal_age + parity + mat_smk_preg + maternal_education + social_class + bf_intention + cell counts + SVs	1.00396	1.02406	chr4	159593240	ETFDH;C4orf46
cg23174160	-3.16451	2.5738	-1.22951	0.219362	-6.19287	2.7822	-2.22589	0.0264077	bf_duration_cont ~ methylation	bf_duration_cont ~ methylation + maternal_BMI + maternal_age + parity + mat_smk_preg + maternal_education + social_class + bf_intention + cell counts + SVs	1.00396	1.02406	chrX	48554729	SUV39H1
cg13004878	76.3366	27.4984	2.77603	0.00567695	84.8532	38.1195	2.22598	0.0264077	bf_duration_cont ~ methylation	bf_duration_cont ~ methylation + maternal_BMI + maternal_age + parity + mat_smk_preg + maternal_education + social_class + bf_intention + cell counts + SVs	1.00396	1.02406	chr12	57855200	GLI1;GLI1;GLI1
cg01863139	12.5475	6.35011	1.97595	0.0486208	17.3482	7.79382	2.2259	0.0264093	bf_duration_cont ~ methylation	bf_duration_cont ~ methylation + maternal_BMI + maternal_age + parity + mat_smk_preg + maternal_education + social_class + bf_intention + cell counts + SVs	1.00396	1.02406	chr12	53302715
cg00658440	3.72213	2.4338	1.52935	0.126706	7.25596	3.25986	2.22585	0.0264104	bf_duration_cont ~ methylation	bf_duration_cont ~ methylation + maternal_BMI + maternal_age + parity + mat_smk_preg + maternal_education + social_class + bf_intention + cell counts + SVs	1.00396	1.02406	chr12	91774944
cg00217859	-4.30486	3.10117	-1.38814	0.16561	-7.0963	3.18816	-2.22583	0.0264122	bf_duration_cont ~ methylation	bf_duration_cont ~ methylation + maternal_BMI + maternal_age + parity + mat_smk_preg + maternal_education + social_class + bf_intention + cell counts + SVs	1.00396	1.02406	chr16	69789140	NOB1
cg27650175	-10.2879	21.9403	-0.468903	0.639313	-67.588	30.3641	-2.22592	0.0264132	bf_duration_cont ~ methylation	bf_duration_cont ~ methylation + maternal_BMI + maternal_age + parity + mat_smk_preg + maternal_education + social_class + bf_intention + cell counts + SVs	1.00396	1.02406	chr9	124461640	DAB2IP
cg07488634	29.5943	11.7101	2.52725	0.0117529	26.1489	11.7479	2.22583	0.0264139	bf_duration_cont ~ methylation	bf_duration_cont ~ methylation + maternal_BMI + maternal_age + parity + mat_smk_preg + maternal_education + social_class + bf_intention + cell counts + SVs	1.00396	1.02406	chr5	172284120	ERGIC1
cg08857159	36.0337	44.4951	0.809835	0.418357	129.392	58.1337	2.22577	0.026417	bf_duration_cont ~ methylation	bf_duration_cont ~ methylation + maternal_BMI + maternal_age + parity + mat_smk_preg + maternal_education + social_class + bf_intention + cell counts + SVs	1.00396	1.02406	chr3	2139690
cg01144344	3.07265	3.43644	0.894138	0.371617	8.84967	3.97583	2.22587	0.0264205	bf_duration_cont ~ methylation	bf_duration_cont ~ methylation + maternal_BMI + maternal_age + parity + mat_smk_preg + maternal_education + social_class + bf_intention + cell counts + SVs	1.00396	1.02406	chr5	17354521
cg06103086	5.23236	2.07831	2.5176	0.0120749	5.92228	2.66089	2.22567	0.0264223	bf_duration_cont ~ methylation	bf_duration_cont ~ methylation + maternal_BMI + maternal_age + parity + mat_smk_preg + maternal_education + social_class + bf_intention + cell counts + SVs	1.00396	1.02406	chr3	108581785
cg03353971	-7.9743	4.79531	-1.66294	0.0968484	-11.2976	5.07633	-2.22555	0.0264313	bf_duration_cont ~ methylation	bf_duration_cont ~ methylation + maternal_BMI + maternal_age + parity + mat_smk_preg + maternal_education + social_class + bf_intention + cell counts + SVs	1.00396	1.02406	chr17	31254616	TMEM98;TMEM98
cg06118584	-5.73329	4.13793	-1.38555	0.1664	-10.3262	4.63992	-2.22552	0.026433	bf_duration_cont ~ methylation	bf_duration_cont ~ methylation + maternal_BMI + maternal_age + parity + mat_smk_preg + maternal_education + social_class + bf_intention + cell counts + SVs	1.00396	1.02406	chr16	11770950	SNN
cg07038342	-8.78873	4.26179	-2.06222	0.0396194	-11.2322	5.04711	-2.22547	0.0264382	bf_duration_cont ~ methylation	bf_duration_cont ~ methylation + maternal_BMI + maternal_age + parity + mat_smk_preg + maternal_education + social_class + bf_intention + cell counts + SVs	1.00396	1.02406	chr3	145969625	PLSCR4;PLSCR4;PLSCR4;PLSCR4
cg17966344	2.57064	11.6133	0.221354	0.824894	-30.3958	13.6577	-2.22555	0.026439	bf_duration_cont ~ methylation	bf_duration_cont ~ methylation + maternal_BMI + maternal_age + parity + mat_smk_preg + maternal_education + social_class + bf_intention + cell counts + SVs	1.00396	1.02406	chr7	102071463
cg06138173	3.01526	2.57206	1.17231	0.241536	8.2722	3.71724	2.22536	0.0264435	bf_duration_cont ~ methylation	bf_duration_cont ~ methylation + maternal_BMI + maternal_age + parity + mat_smk_preg + maternal_education + social_class + bf_intention + cell counts + SVs	1.00396	1.02406	chrX	16668923	CTPS2;S100G;CTPS2;CTPS2
cg18145759	-3.26819	2.74235	-1.19175	0.233831	-7.18388	3.22818	-2.22537	0.0264436	bf_duration_cont ~ methylation	bf_duration_cont ~ methylation + maternal_BMI + maternal_age + parity + mat_smk_preg + maternal_education + social_class + bf_intention + cell counts + SVs	1.00396	1.02406	chr2	109901466	SH3RF3
cg26513192	-2.18571	10.9228	-0.200105	0.841467	-28.4762	12.7965	-2.22532	0.0264489	bf_duration_cont ~ methylation	bf_duration_cont ~ methylation + maternal_BMI + maternal_age + parity + mat_smk_preg + maternal_education + social_class + bf_intention + cell counts + SVs	1.00396	1.02406	chr1	94703378	ARHGAP29
cg26186929	6.15663	4.39391	1.40117	0.16168	11.2528	5.05679	2.22528	0.0264494	bf_duration_cont ~ methylation	bf_duration_cont ~ methylation + maternal_BMI + maternal_age + parity + mat_smk_preg + maternal_education + social_class + bf_intention + cell counts + SVs	1.00396	1.02406	chr2	67130784
cg27496085	-4.95086	4.23699	-1.16848	0.243077	-9.63723	4.33081	-2.22527	0.0264509	bf_duration_cont ~ methylation	bf_duration_cont ~ methylation + maternal_BMI + maternal_age + parity + mat_smk_preg + maternal_education + social_class + bf_intention + cell counts + SVs	1.00396	1.02406	chrX	153152572
cg17772763	27.2394	12.8815	2.11461	0.034883	29.9583	13.4622	2.22536	0.0264512	bf_duration_cont ~ methylation	bf_duration_cont ~ methylation + maternal_BMI + maternal_age + parity + mat_smk_preg + maternal_education + social_class + bf_intention + cell counts + SVs	1.00396	1.02406	chr5	6659801	SRD5A1
cg23652734	28.8287	11.4816	2.51085	0.0123075	27.1908	12.2191	2.22528	0.0264516	bf_duration_cont ~ methylation	bf_duration_cont ~ methylation + maternal_BMI + maternal_age + parity + mat_smk_preg + maternal_education + social_class + bf_intention + cell counts + SVs	1.00396	1.02406	chr1	202853701	RABIF
cg19159527	-4.78601	3.23808	-1.47804	0.139926	-7.72738	3.47261	-2.22524	0.0264551	bf_duration_cont ~ methylation	bf_duration_cont ~ methylation + maternal_BMI + maternal_age + parity + mat_smk_preg + maternal_education + social_class + bf_intention + cell counts + SVs	1.00396	1.02406	chr7	3280545
cg08231348	190.252	83.4942	2.27863	0.0230471	182.922	82.2005	2.22531	0.0264552	bf_duration_cont ~ methylation	bf_duration_cont ~ methylation + maternal_BMI + maternal_age + parity + mat_smk_preg + maternal_education + social_class + bf_intention + cell counts + SVs	1.00396	1.02406	chr1	60280488	HOOK1
cg15674162	4.95677	3.8723	1.28006	0.201027	11.159	5.01478	2.22522	0.0264588	bf_duration_cont ~ methylation	bf_duration_cont ~ methylation + maternal_BMI + maternal_age + parity + mat_smk_preg + maternal_education + social_class + bf_intention + cell counts + SVs	1.00396	1.02406	chr4	58131577
cg15963563	41.0798	30.8665	1.33089	0.18374	76.0283	34.1666	2.22522	0.0264595	bf_duration_cont ~ methylation	bf_duration_cont ~ methylation + maternal_BMI + maternal_age + parity + mat_smk_preg + maternal_education + social_class + bf_intention + cell counts + SVs	1.00396	1.02406	chr5	158528040	EBF1
cg22644450	4.92789	2.91429	1.69094	0.0913684	8.87259	3.98752	2.22509	0.0264625	bf_duration_cont ~ methylation	bf_duration_cont ~ methylation + maternal_BMI + maternal_age + parity + mat_smk_preg + maternal_education + social_class + bf_intention + cell counts + SVs	1.00396	1.02406	chr2	114790476
cg10499974	5.23297	1.83338	2.85428	0.0044624	4.93243	2.21681	2.22501	0.0264671	bf_duration_cont ~ methylation	bf_duration_cont ~ methylation + maternal_BMI + maternal_age + parity + mat_smk_preg + maternal_education + social_class + bf_intention + cell counts + SVs	1.00396	1.02406	chr3	46244099	CCR1
cg06872055	-6.18542	2.9163	-2.12099	0.0343359	-7.69535	3.45857	-2.22501	0.0264708	bf_duration_cont ~ methylation	bf_duration_cont ~ methylation + maternal_BMI + maternal_age + parity + mat_smk_preg + maternal_education + social_class + bf_intention + cell counts + SVs	1.00396	1.02406	chr17	7701636	DNAH2
cg03580236	-8.67806	5.66333	-1.53233	0.125977	-19.8099	8.90336	-2.22499	0.0264743	bf_duration_cont ~ methylation	bf_duration_cont ~ methylation + maternal_BMI + maternal_age + parity + mat_smk_preg + maternal_education + social_class + bf_intention + cell counts + SVs	1.00396	1.02406	chr4	187558845	FAT1
cg07747008	0.0923181	2.0095	0.0459409	0.963373	9.47027	4.25647	2.22491	0.0264746	bf_duration_cont ~ methylation	bf_duration_cont ~ methylation + maternal_BMI + maternal_age + parity + mat_smk_preg + maternal_education + social_class + bf_intention + cell counts + SVs	1.00396	1.02406	chr12	59051485
cg17927236	0.91339	2.16817	0.421272	0.673707	7.25216	3.25958	2.22488	0.0264761	bf_duration_cont ~ methylation	bf_duration_cont ~ methylation + maternal_BMI + maternal_age + parity + mat_smk_preg + maternal_education + social_class + bf_intention + cell counts + SVs	1.00396	1.02406	chr5	87565552	TMEM161B
cg26284300	-3.95852	4.11324	-0.962385	0.336249	-9.30876	4.18382	-2.22494	0.0264771	bf_duration_cont ~ methylation	bf_duration_cont ~ methylation + maternal_BMI + maternal_age + parity + mat_smk_preg + maternal_education + social_class + bf_intention + cell counts + SVs	1.00396	1.02406	chr6	90025968	GABRR2
cg04934870	-8.46471	4.2901	-1.97308	0.048949	-9.25851	4.16134	-2.22488	0.026479	bf_duration_cont ~ methylation	bf_duration_cont ~ methylation + maternal_BMI + maternal_age + parity + mat_smk_preg + maternal_education + social_class + bf_intention + cell counts + SVs	1.00396	1.02406	chr1	2185733	SKI
cg03473127	3.76322	1.86922	2.01326	0.0445334	4.03343	1.81292	2.22483	0.0264794	bf_duration_cont ~ methylation	bf_duration_cont ~ methylation + maternal_BMI + maternal_age + parity + mat_smk_preg + maternal_education + social_class + bf_intention + cell counts + SVs	1.00396	1.02406	chr19	51411782	KLK4
cg23843090	27.9684	11.2106	2.49481	0.012873	28.846	12.9655	2.22483	0.0264837	bf_duration_cont ~ methylation	bf_duration_cont ~ methylation + maternal_BMI + maternal_age + parity + mat_smk_preg + maternal_education + social_class + bf_intention + cell counts + SVs	1.00396	1.02406	chr4	77504676	SHROOM3
cg02749752	-15.6441	7.65298	-2.04419	0.0413732	-18.8497	8.47263	-2.22477	0.0264853	bf_duration_cont ~ methylation	bf_duration_cont ~ methylation + maternal_BMI + maternal_age + parity + mat_smk_preg + maternal_education + social_class + bf_intention + cell counts + SVs	1.00396	1.02406	chr6	30176093	TRIM26
ch.10.83255157R	-2.15112	2.39545	-0.898001	0.369545	-5.28035	2.37347	-2.22474	0.0264857	bf_duration_cont ~ methylation	bf_duration_cont ~ methylation + maternal_BMI + maternal_age + parity + mat_smk_preg + maternal_education + social_class + bf_intention + cell counts + SVs	1.00396	1.02406	chr10	83265177
cg23953174	-36.8306	37.9988	-0.969256	0.332816	-87.8979	39.5078	-2.22483	0.0264871	bf_duration_cont ~ methylation	bf_duration_cont ~ methylation + maternal_BMI + maternal_age + parity + mat_smk_preg + maternal_education + social_class + bf_intention + cell counts + SVs	1.00396	1.02406	chr19	45908324	CD3EAP;PPP1R13L;PPP1R13L
cg03618715	73.5657	42.2374	1.74172	0.0820737	107.959	48.5267	2.22473	0.0264887	bf_duration_cont ~ methylation	bf_duration_cont ~ methylation + maternal_BMI + maternal_age + parity + mat_smk_preg + maternal_education + social_class + bf_intention + cell counts + SVs	1.00396	1.02406	chr12	21590536	PYROXD1
cg10363003	-21.2037	17.9729	-1.17976	0.238567	-51.3455	23.0793	-2.22474	0.0264888	bf_duration_cont ~ methylation	bf_duration_cont ~ methylation + maternal_BMI + maternal_age + parity + mat_smk_preg + maternal_education + social_class + bf_intention + cell counts + SVs	1.00396	1.02406	chr7	33102582	NT5C3;NT5C3
cg08245096	8.61915	3.26334	2.64121	0.00847783	7.22371	3.2471	2.22467	0.026493	bf_duration_cont ~ methylation	bf_duration_cont ~ methylation + maternal_BMI + maternal_age + parity + mat_smk_preg + maternal_education + social_class + bf_intention + cell counts + SVs	1.00396	1.02406	chr7	140135299
cg23319046	209.048	178.25	1.17278	0.241352	393.727	176.987	2.22461	0.0264953	bf_duration_cont ~ methylation	bf_duration_cont ~ methylation + maternal_BMI + maternal_age + parity + mat_smk_preg + maternal_education + social_class + bf_intention + cell counts + SVs	1.00396	1.02406	chr18	3247432	MYL12A
cg21010031	3.17765	3.20673	0.990933	0.322122	7.2075	3.23982	2.22466	0.0264953	bf_duration_cont ~ methylation	bf_duration_cont ~ methylation + maternal_BMI + maternal_age + parity + mat_smk_preg + maternal_education + social_class + bf_intention + cell counts + SVs	1.00396	1.02406	chr14	79181274	NRXN3
cg18218772	-14.9911	6.37783	-2.3505	0.0190736	-17.1007	7.68725	-2.22455	0.0265016	bf_duration_cont ~ methylation	bf_duration_cont ~ methylation + maternal_BMI + maternal_age + parity + mat_smk_preg + maternal_education + social_class + bf_intention + cell counts + SVs	1.00396	1.02406	chr14	59296690
cg01684824	11.0518	9.71504	1.1376	0.255745	32.9902	14.8309	2.22441	0.0265094	bf_duration_cont ~ methylation	bf_duration_cont ~ methylation + maternal_BMI + maternal_age + parity + mat_smk_preg + maternal_education + social_class + bf_intention + cell counts + SVs	1.00396	1.02406	chr20	44449686
cg01548905	72.092	28.1874	2.5576	0.0107882	64.3227	28.916	2.22447	0.0265097	bf_duration_cont ~ methylation	bf_duration_cont ~ methylation + maternal_BMI + maternal_age + parity + mat_smk_preg + maternal_education + social_class + bf_intention + cell counts + SVs	1.00396	1.02406	chr6	79577640	IRAK1BP1
cg26539818	6.23156	21.5417	0.289278	0.772478	46.8469	21.0551	2.22497	0.0265102	bf_duration_cont ~ methylation	bf_duration_cont ~ methylation + maternal_BMI + maternal_age + parity + mat_smk_preg + maternal_education + social_class + bf_intention + cell counts + SVs	1.00396	1.02406	chr17	17109691	PLD6
cg12635263	1.57059	1.99098	0.788855	0.430508	7.53296	3.38658	2.22435	0.0265114	bf_duration_cont ~ methylation	bf_duration_cont ~ methylation + maternal_BMI + maternal_age + parity + mat_smk_preg + maternal_education + social_class + bf_intention + cell counts + SVs	1.00396	1.02406	chr15	51636552	GLDN
cg03628820	5.34789	2.73895	1.95253	0.0513404	6.51005	2.92676	2.22432	0.0265145	bf_duration_cont ~ methylation	bf_duration_cont ~ methylation + maternal_BMI + maternal_age + parity + mat_smk_preg + maternal_education + social_class + bf_intention + cell counts + SVs	1.00396	1.02406	chr8	11607557	GATA4
cg00437048	-16.4932	10.1594	-1.62344	0.105029	-24.6836	11.0975	-2.22425	0.0265249	bf_duration_cont ~ methylation	bf_duration_cont ~ methylation + maternal_BMI + maternal_age + parity + mat_smk_preg + maternal_education + social_class + bf_intention + cell counts + SVs	1.00396	1.02406	chr10	3162191	PFKP
cg05951351	22.6321	8.41952	2.68805	0.00738758	18.789	8.44761	2.22417	0.0265256	bf_duration_cont ~ methylation	bf_duration_cont ~ methylation + maternal_BMI + maternal_age + parity + mat_smk_preg + maternal_education + social_class + bf_intention + cell counts + SVs	1.00396	1.02406	chr15	99658349	SYNM;SYNM
cg03694795	0.232629	3.41885	0.0680432	0.945774	-11.251	5.05861	-2.22412	0.0265272	bf_duration_cont ~ methylation	bf_duration_cont ~ methylation + maternal_BMI + maternal_age + parity + mat_smk_preg + maternal_education + social_class + bf_intention + cell counts + SVs	1.00396	1.02406	chr17	39965660	SC65
cg06593753	3.8198	2.09759	1.82104	0.0690985	4.87087	2.19002	2.22412	0.0265273	bf_duration_cont ~ methylation	bf_duration_cont ~ methylation + maternal_BMI + maternal_age + parity + mat_smk_preg + maternal_education + social_class + bf_intention + cell counts + SVs	1.00396	1.02406	chr7	51539323
cg11401908	7.09807	3.72667	1.90467	0.0573033	9.47168	4.25856	2.22415	0.0265273	bf_duration_cont ~ methylation	bf_duration_cont ~ methylation + maternal_BMI + maternal_age + parity + mat_smk_preg + maternal_education + social_class + bf_intention + cell counts + SVs	1.00396	1.02406	chr1	12820994	C1orf158
cg14270002	3.07471	2.25295	1.36475	0.172843	5.84299	2.62728	2.22397	0.0265374	bf_duration_cont ~ methylation	bf_duration_cont ~ methylation + maternal_BMI + maternal_age + parity + mat_smk_preg + maternal_education + social_class + bf_intention + cell counts + SVs	1.00396	1.02406	chr13	111935521	ARHGEF7;ARHGEF7;ARHGEF7;ARHGEF7;ARHGEF7
cg10839684	-6.75786	15.401	-0.438794	0.660971	-42.7663	19.2291	-2.22404	0.0265379	bf_duration_cont ~ methylation	bf_duration_cont ~ methylation + maternal_BMI + maternal_age + parity + mat_smk_preg + maternal_education + social_class + bf_intention + cell counts + SVs	1.00396	1.02406	chr17	66098630	LOC651250
cg16080450	36.4991	15.7776	2.31335	0.0210469	47.0228	21.1432	2.22402	0.0265419	bf_duration_cont ~ methylation	bf_duration_cont ~ methylation + maternal_BMI + maternal_age + parity + mat_smk_preg + maternal_education + social_class + bf_intention + cell counts + SVs	1.00396	1.02406	chr7	100034191	C7orf47
cg00536383	172.713	69.5776	2.48231	0.0133297	154.056	69.2712	2.22396	0.0265437	bf_duration_cont ~ methylation	bf_duration_cont ~ methylation + maternal_BMI + maternal_age + parity + mat_smk_preg + maternal_education + social_class + bf_intention + cell counts + SVs	1.00396	1.02406	chr2	9346592	ASAP2;ASAP2
cg23639996	1.50917	1.83528	0.822309	0.411228	6.68787	3.00732	2.22386	0.0265445	bf_duration_cont ~ methylation	bf_duration_cont ~ methylation + maternal_BMI + maternal_age + parity + mat_smk_preg + maternal_education + social_class + bf_intention + cell counts + SVs	1.00396	1.02406	chr3	101039882	IMPG2
cg02948718	27.9323	12.1225	2.30416	0.0215574	38.703	17.4032	2.2239	0.0265454	bf_duration_cont ~ methylation	bf_duration_cont ~ methylation + maternal_BMI + maternal_age + parity + mat_smk_preg + maternal_education + social_class + bf_intention + cell counts + SVs	1.00396	1.02406	chr3	151986799	MBNL1;MBNL1;LOC401093;MBNL1;LOC401093;MBNL1
cg11949115	5.08163	2.92405	1.73788	0.0827456	8.16018	3.6694	2.22384	0.0265459	bf_duration_cont ~ methylation	bf_duration_cont ~ methylation + maternal_BMI + maternal_age + parity + mat_smk_preg + maternal_education + social_class + bf_intention + cell counts + SVs	1.00396	1.02406	chr1	242219141
cg15615968	7.36594	4.10751	1.79329	0.0734339	9.89186	4.44803	2.22387	0.0265467	bf_duration_cont ~ methylation	bf_duration_cont ~ methylation + maternal_BMI + maternal_age + parity + mat_smk_preg + maternal_education + social_class + bf_intention + cell counts + SVs	1.00396	1.02406	chr2	31364468
cg23634829	-7.70686	4.89697	-1.5738	0.116062	-11.7125	5.26695	-2.22378	0.0265518	bf_duration_cont ~ methylation	bf_duration_cont ~ methylation + maternal_BMI + maternal_age + parity + mat_smk_preg + maternal_education + social_class + bf_intention + cell counts + SVs	1.00396	1.02406	chr2	1713388	PXDN
cg08273750	-6.57981	3.56737	-1.84444	0.0656129	-9.38408	4.21989	-2.22377	0.026552	bf_duration_cont ~ methylation	bf_duration_cont ~ methylation + maternal_BMI + maternal_age + parity + mat_smk_preg + maternal_education + social_class + bf_intention + cell counts + SVs	1.00396	1.02406	chr11	2011282	LOC100133545
cg13676817	-5.37094	2.46084	-2.18257	0.0294548	-9.08917	4.08732	-2.22375	0.0265525	bf_duration_cont ~ methylation	bf_duration_cont ~ methylation + maternal_BMI + maternal_age + parity + mat_smk_preg + maternal_education + social_class + bf_intention + cell counts + SVs	1.00396	1.02406	chr9	117372723	C9orf91
cg10633658	31.068	9.87165	3.1472	0.00173088	31.0851	13.9784	2.2238	0.0265526	bf_duration_cont ~ methylation	bf_duration_cont ~ methylation + maternal_BMI + maternal_age + parity + mat_smk_preg + maternal_education + social_class + bf_intention + cell counts + SVs	1.00396	1.02406	chr6	58147525
cg23240895	-10.5589	5.18647	-2.03585	0.0422112	-11.885	5.34439	-2.22382	0.0265538	bf_duration_cont ~ methylation	bf_duration_cont ~ methylation + maternal_BMI + maternal_age + parity + mat_smk_preg + maternal_education + social_class + bf_intention + cell counts + SVs	1.00396	1.02406	chr22	45071884	PRR5;PRR5;PRR5;PRR5
cg08638874	-11.281	4.57801	-2.46418	0.0140191	-12.7383	5.72805	-2.22384	0.0265565	bf_duration_cont ~ methylation	bf_duration_cont ~ methylation + maternal_BMI + maternal_age + parity + mat_smk_preg + maternal_education + social_class + bf_intention + cell counts + SVs	1.00396	1.02406	chr8	1277237
cg25991631	-8.63018	5.08832	-1.69608	0.0903898	-14.9724	6.73319	-2.22368	0.0265572	bf_duration_cont ~ methylation	bf_duration_cont ~ methylation + maternal_BMI + maternal_age + parity + mat_smk_preg + maternal_education + social_class + bf_intention + cell counts + SVs	1.00396	1.02406	chr8	1250751
cg16416603	-7.77487	5.4896	-1.41629	0.157214	-13.594	6.11318	-2.22372	0.0265581	bf_duration_cont ~ methylation	bf_duration_cont ~ methylation + maternal_BMI + maternal_age + parity + mat_smk_preg + maternal_education + social_class + bf_intention + cell counts + SVs	1.00396	1.02406	chr20	57593014	TUBB1
cg19061957	-6.94248	2.91696	-2.38004	0.0176221	-6.3032	2.83464	-2.22363	0.0265604	bf_duration_cont ~ methylation	bf_duration_cont ~ methylation + maternal_BMI + maternal_age + parity + mat_smk_preg + maternal_education + social_class + bf_intention + cell counts + SVs	1.00396	1.02406	chr16	72042348	DHODH
cg20704602	-2.78441	2.56432	-1.08583	0.277991	-5.65189	2.54177	-2.2236	0.0265622	bf_duration_cont ~ methylation	bf_duration_cont ~ methylation + maternal_BMI + maternal_age + parity + mat_smk_preg + maternal_education + social_class + bf_intention + cell counts + SVs	1.00396	1.02406	chr6	29635371	MOG;MOG;MOG;MOG;MOG;MOG;MOG;MOG;MOG;MOG;MOG
cg11142013	-5.21131	4.00023	-1.30275	0.193161	-11.7836	5.29927	-2.22362	0.0265622	bf_duration_cont ~ methylation	bf_duration_cont ~ methylation + maternal_BMI + maternal_age + parity + mat_smk_preg + maternal_education + social_class + bf_intention + cell counts + SVs	1.00396	1.02406	chr13	24441476	MIPEP
cg13271963	8.70925	5.18296	1.68036	0.093411	13.3289	5.99434	2.22359	0.0265659	bf_duration_cont ~ methylation	bf_duration_cont ~ methylation + maternal_BMI + maternal_age + parity + mat_smk_preg + maternal_education + social_class + bf_intention + cell counts + SVs	1.00396	1.02406	chr10	99332592	ANKRD2;ANKRD2
cg21349674	37.4439	14.0145	2.6718	0.00775042	49.1684	22.1124	2.22356	0.0265671	bf_duration_cont ~ methylation	bf_duration_cont ~ methylation + maternal_BMI + maternal_age + parity + mat_smk_preg + maternal_education + social_class + bf_intention + cell counts + SVs	1.00396	1.02406	chr10	50323369	C10orf72;C10orf72
cg00936733	2.9386	2.49843	1.17618	0.239991	6.36175	2.86109	2.22354	0.0265672	bf_duration_cont ~ methylation	bf_duration_cont ~ methylation + maternal_BMI + maternal_age + parity + mat_smk_preg + maternal_education + social_class + bf_intention + cell counts + SVs	1.00396	1.02406	chr16	783597	NARFL
cg07828140	11.0962	4.36427	2.54252	0.0112559	10.4571	4.70302	2.2235	0.0265696	bf_duration_cont ~ methylation	bf_duration_cont ~ methylation + maternal_BMI + maternal_age + parity + mat_smk_preg + maternal_education + social_class + bf_intention + cell counts + SVs	1.00396	1.02406	chr6	168630047
cg24668736	-16.0449	15.9155	-1.00813	0.313813	-35.9683	16.175	-2.2237	0.0265697	bf_duration_cont ~ methylation	bf_duration_cont ~ methylation + maternal_BMI + maternal_age + parity + mat_smk_preg + maternal_education + social_class + bf_intention + cell counts + SVs	1.00396	1.02406	chr8	65490184	LOC401463
cg20229339	99.4838	97.1136	1.02441	0.306059	230.232	103.547	2.22345	0.0265761	bf_duration_cont ~ methylation	bf_duration_cont ~ methylation + maternal_BMI + maternal_age + parity + mat_smk_preg + maternal_education + social_class + bf_intention + cell counts + SVs	1.00396	1.02406	chr7	74867602	GATSL2
cg05601199	-35.7167	27.7328	-1.28789	0.198287	-71.1194	31.9859	-2.22346	0.0265765	bf_duration_cont ~ methylation	bf_duration_cont ~ methylation + maternal_BMI + maternal_age + parity + mat_smk_preg + maternal_education + social_class + bf_intention + cell counts + SVs	1.00396	1.02406	chr5	389490	AHRR
ch.17.1234119R	-11.5675	8.73701	-1.32396	0.18602	-23.9205	10.7586	-2.22339	0.0265768	bf_duration_cont ~ methylation	bf_duration_cont ~ methylation + maternal_BMI + maternal_age + parity + mat_smk_preg + maternal_education + social_class + bf_intention + cell counts + SVs	1.00396	1.02406	chr17	45227063	CDC27;CDC27
cg13576200	0.0827894	2.24161	0.036933	0.970551	10.0463	4.51851	2.22336	0.0265786	bf_duration_cont ~ methylation	bf_duration_cont ~ methylation + maternal_BMI + maternal_age + parity + mat_smk_preg + maternal_education + social_class + bf_intention + cell counts + SVs	1.00396	1.02406	chr12	52111417	SCN8A
cg15747390	-2.50209	2.6453	-0.945863	0.344599	-6.25043	2.8114	-2.22325	0.0265864	bf_duration_cont ~ methylation	bf_duration_cont ~ methylation + maternal_BMI + maternal_age + parity + mat_smk_preg + maternal_education + social_class + bf_intention + cell counts + SVs	1.00396	1.02406	chr13	111297551	CARS2
cg03047121	-8.63429	3.62912	-2.37917	0.0176654	-8.53849	3.84058	-2.22323	0.0265904	bf_duration_cont ~ methylation	bf_duration_cont ~ methylation + maternal_BMI + maternal_age + parity + mat_smk_preg + maternal_education + social_class + bf_intention + cell counts + SVs	1.00396	1.02406	chr19	41768080	HNRNPUL1
ch.6.2988932R	7.84822	3.88296	2.02119	0.0437034	10.8193	4.86664	2.22315	0.026593	bf_duration_cont ~ methylation	bf_duration_cont ~ methylation + maternal_BMI + maternal_age + parity + mat_smk_preg + maternal_education + social_class + bf_intention + cell counts + SVs	1.00396	1.02406	chr6	154180983
cg10465866	71.4378	30.0737	2.37542	0.0178465	74.4777	33.5001	2.22321	0.0265945	bf_duration_cont ~ methylation	bf_duration_cont ~ methylation + maternal_BMI + maternal_age + parity + mat_smk_preg + maternal_education + social_class + bf_intention + cell counts + SVs	1.00396	1.02406	chr6	28574471
cg15690985	-2.84187	2.25384	-1.2609	0.207835	-4.79382	2.1564	-2.22307	0.0265994	bf_duration_cont ~ methylation	bf_duration_cont ~ methylation + maternal_BMI + maternal_age + parity + mat_smk_preg + maternal_education + social_class + bf_intention + cell counts + SVs	1.00396	1.02406	chr10	15016559
cg06977689	26.7151	20.724	1.28909	0.197873	58.1965	26.1778	2.22313	0.0266021	bf_duration_cont ~ methylation	bf_duration_cont ~ methylation + maternal_BMI + maternal_age + parity + mat_smk_preg + maternal_education + social_class + bf_intention + cell counts + SVs	1.00396	1.02406	chr18	78004474	PARD6G
cg26331135	-12.5667	8.66016	-1.45109	0.147312	-19.2023	8.63642	-2.22341	0.0266026	bf_duration_cont ~ methylation	bf_duration_cont ~ methylation + maternal_BMI + maternal_age + parity + mat_smk_preg + maternal_education + social_class + bf_intention + cell counts + SVs	1.00396	1.02406	chr3	2144068	CNTN4
cg08199758	-4.51864	2.43987	-1.852	0.0645172	-5.61883	2.52759	-2.223	0.0266028	bf_duration_cont ~ methylation	bf_duration_cont ~ methylation + maternal_BMI + maternal_age + parity + mat_smk_preg + maternal_education + social_class + bf_intention + cell counts + SVs	1.00396	1.02406	chr16	3062426	CLDN9
cg14299455	6.80077	4.11979	1.65076	0.099315	9.36696	4.21362	2.22302	0.0266045	bf_duration_cont ~ methylation	bf_duration_cont ~ methylation + maternal_BMI + maternal_age + parity + mat_smk_preg + maternal_education + social_class + bf_intention + cell counts + SVs	1.00396	1.02406	chr19	55235472	KIR3DL3
cg24214918	1.10814	5.19032	0.213502	0.831008	-15.3614	6.91042	-2.22293	0.0266077	bf_duration_cont ~ methylation	bf_duration_cont ~ methylation + maternal_BMI + maternal_age + parity + mat_smk_preg + maternal_education + social_class + bf_intention + cell counts + SVs	1.00396	1.02406	chr10	102991184	FLJ41350
cg03147337	-67.6545	40.615	-1.66575	0.0962859	-106.624	47.9651	-2.22294	0.0266079	bf_duration_cont ~ methylation	bf_duration_cont ~ methylation + maternal_BMI + maternal_age + parity + mat_smk_preg + maternal_education + social_class + bf_intention + cell counts + SVs	1.00396	1.02406	chr16	58663644	CNOT1;CNOT1;CNOT1;CNOT1
cg04775856	-10.2851	5.63209	-1.82616	0.0683351	-13.5345	6.08829	-2.22305	0.0266096	bf_duration_cont ~ methylation	bf_duration_cont ~ methylation + maternal_BMI + maternal_age + parity + mat_smk_preg + maternal_education + social_class + bf_intention + cell counts + SVs	1.00396	1.02406	chr13	111087296	COL4A2
cg11866303	9.70623	4.92221	1.97193	0.0490792	11.0445	4.9685	2.2229	0.0266118	bf_duration_cont ~ methylation	bf_duration_cont ~ methylation + maternal_BMI + maternal_age + parity + mat_smk_preg + maternal_education + social_class + bf_intention + cell counts + SVs	1.00396	1.02406	chr19	40732691	CNTD2
cg18479656	18.2719	9.80604	1.86333	0.0629047	26.7143	12.0181	2.22284	0.0266146	bf_duration_cont ~ methylation	bf_duration_cont ~ methylation + maternal_BMI + maternal_age + parity + mat_smk_preg + maternal_education + social_class + bf_intention + cell counts + SVs	1.00396	1.02406	chr12	25348087	CASC1;CASC1;CASC1;LYRM5;CASC1;CASC1;CASC1
cg27025752	150.344	70.1617	2.14282	0.032539	157.71	70.9476	2.22291	0.0266192	bf_duration_cont ~ methylation	bf_duration_cont ~ methylation + maternal_BMI + maternal_age + parity + mat_smk_preg + maternal_education + social_class + bf_intention + cell counts + SVs	1.00396	1.02406	chr8	11059303	XKR6
cg26757053	35.0521	18.586	1.88595	0.0597897	60.1893	27.0779	2.22282	0.0266193	bf_duration_cont ~ methylation	bf_duration_cont ~ methylation + maternal_BMI + maternal_age + parity + mat_smk_preg + maternal_education + social_class + bf_intention + cell counts + SVs	1.00396	1.02406	chr1	219347021	LYPLAL1
cg20299236	0.814826	13.8293	0.0589201	0.953035	-52.0473	23.4166	-2.22267	0.0266258	bf_duration_cont ~ methylation	bf_duration_cont ~ methylation + maternal_BMI + maternal_age + parity + mat_smk_preg + maternal_education + social_class + bf_intention + cell counts + SVs	1.00396	1.02406	chr22	32870557	FBXO7;FBXO7
cg18798774	-8.47839	5.92158	-1.43178	0.152732	-13.3514	6.00688	-2.22269	0.026627	bf_duration_cont ~ methylation	bf_duration_cont ~ methylation + maternal_BMI + maternal_age + parity + mat_smk_preg + maternal_education + social_class + bf_intention + cell counts + SVs	1.00396	1.02406	chr10	118453649	HSPA12A
cg07382826	10.3682	4.96223	2.08943	0.0370898	12.8624	5.78721	2.22257	0.0266326	bf_duration_cont ~ methylation	bf_duration_cont ~ methylation + maternal_BMI + maternal_age + parity + mat_smk_preg + maternal_education + social_class + bf_intention + cell counts + SVs	1.00396	1.02406	chr16	28625726	SULT1A1
cg20595453	5.43918	3.579	1.51975	0.129101	8.14401	3.66437	2.22249	0.0266379	bf_duration_cont ~ methylation	bf_duration_cont ~ methylation + maternal_BMI + maternal_age + parity + mat_smk_preg + maternal_education + social_class + bf_intention + cell counts + SVs	1.00396	1.02406	chr6	33219392	VPS52
cg08650639	-7.51804	3.9313	-1.91236	0.0563072	-11.6905	5.26011	-2.22249	0.0266388	bf_duration_cont ~ methylation	bf_duration_cont ~ methylation + maternal_BMI + maternal_age + parity + mat_smk_preg + maternal_education + social_class + bf_intention + cell counts + SVs	1.00396	1.02406	chr10	121013116	GRK5
cg04946520	-7.64604	3.92989	-1.94561	0.0521775	-9.43787	4.2464	-2.22256	0.0266415	bf_duration_cont ~ methylation	bf_duration_cont ~ methylation + maternal_BMI + maternal_age + parity + mat_smk_preg + maternal_education + social_class + bf_intention + cell counts + SVs	1.00396	1.02406	chr12	102313156	DRAM1
cg09340276	2.3052	2.24873	1.02511	0.305724	6.06062	2.72702	2.22244	0.0266415	bf_duration_cont ~ methylation	bf_duration_cont ~ methylation + maternal_BMI + maternal_age + parity + mat_smk_preg + maternal_education + social_class + bf_intention + cell counts + SVs	1.00396	1.02406	chr14	79324520	NRXN3
cg05637630	3.0742	3.86465	0.795467	0.426657	9.79658	4.40806	2.22242	0.0266429	bf_duration_cont ~ methylation	bf_duration_cont ~ methylation + maternal_BMI + maternal_age + parity + mat_smk_preg + maternal_education + social_class + bf_intention + cell counts + SVs	1.00396	1.02406	chr16	85147129	FAM92B
cg05492075	9.41664	6.68687	1.40823	0.159587	16.9005	7.60434	2.22248	0.0266431	bf_duration_cont ~ methylation	bf_duration_cont ~ methylation + maternal_BMI + maternal_age + parity + mat_smk_preg + maternal_education + social_class + bf_intention + cell counts + SVs	1.00396	1.02406	chr10	12881563
cg18333626	15.2628	5.99346	2.54657	0.0111277	16.116	7.25186	2.22232	0.0266498	bf_duration_cont ~ methylation	bf_duration_cont ~ methylation + maternal_BMI + maternal_age + parity + mat_smk_preg + maternal_education + social_class + bf_intention + cell counts + SVs	1.00396	1.02406	chr22	32572285
cg19123465	-33.0111	35.019	-0.942662	0.346238	-110.21	49.5917	-2.22235	0.0266519	bf_duration_cont ~ methylation	bf_duration_cont ~ methylation + maternal_BMI + maternal_age + parity + mat_smk_preg + maternal_education + social_class + bf_intention + cell counts + SVs	1.00396	1.02406	chr12	133131971	FBRSL1
cg08428949	8.46805	4.321	1.95974	0.0504899	11.1349	5.01091	2.22213	0.0266635	bf_duration_cont ~ methylation	bf_duration_cont ~ methylation + maternal_BMI + maternal_age + parity + mat_smk_preg + maternal_education + social_class + bf_intention + cell counts + SVs	1.00396	1.02406	chr15	43208721	TTBK2
cg11123744	-3.31251	1.57727	-2.10016	0.0361319	-3.32902	1.49814	-2.22211	0.0266638	bf_duration_cont ~ methylation	bf_duration_cont ~ methylation + maternal_BMI + maternal_age + parity + mat_smk_preg + maternal_education + social_class + bf_intention + cell counts + SVs	1.00396	1.02406	chr5	1201479	SLC6A19
cg00081574	52.5901	26.2595	2.00271	0.0456697	65.8862	29.6486	2.22224	0.0266653	bf_duration_cont ~ methylation	bf_duration_cont ~ methylation + maternal_BMI + maternal_age + parity + mat_smk_preg + maternal_education + social_class + bf_intention + cell counts + SVs	1.00396	1.02406	chr2	222437836	EPHA4
cg04042468	-2.09097	2.52053	-0.829577	0.407108	-6.08647	2.73913	-2.22205	0.0266679	bf_duration_cont ~ methylation	bf_duration_cont ~ methylation + maternal_BMI + maternal_age + parity + mat_smk_preg + maternal_education + social_class + bf_intention + cell counts + SVs	1.00396	1.02406	chr22	43506033	BIK
cg24804705	9.39251	7.67752	1.22338	0.221675	22.546	10.1462	2.22211	0.0266706	bf_duration_cont ~ methylation	bf_duration_cont ~ methylation + maternal_BMI + maternal_age + parity + mat_smk_preg + maternal_education + social_class + bf_intention + cell counts + SVs	1.00396	1.02406	chr5	70751216	BDP1
cg25201372	-3.6678	2.10463	-1.74273	0.081899	-6.17468	2.77881	-2.22206	0.0266711	bf_duration_cont ~ methylation	bf_duration_cont ~ methylation + maternal_BMI + maternal_age + parity + mat_smk_preg + maternal_education + social_class + bf_intention + cell counts + SVs	1.00396	1.02406	chr13	75941163	TBC1D4
cg00140403	-79.691	58.8487	-1.35417	0.176196	-148.345	66.7623	-2.22198	0.0266741	bf_duration_cont ~ methylation	bf_duration_cont ~ methylation + maternal_BMI + maternal_age + parity + mat_smk_preg + maternal_education + social_class + bf_intention + cell counts + SVs	1.00396	1.02406	chr2	178257590	LOC100130691;AGPS
cg02680903	1.8348	2.47791	0.740464	0.459308	7.02582	3.162	2.22195	0.0266741	bf_duration_cont ~ methylation	bf_duration_cont ~ methylation + maternal_BMI + maternal_age + parity + mat_smk_preg + maternal_education + social_class + bf_intention + cell counts + SVs	1.00396	1.02406	chr10	15416149
cg13392140	-12.5159	8.01145	-1.56225	0.118761	-20.1518	9.06933	-2.22197	0.0266769	bf_duration_cont ~ methylation	bf_duration_cont ~ methylation + maternal_BMI + maternal_age + parity + mat_smk_preg + maternal_education + social_class + bf_intention + cell counts + SVs	1.00396	1.02406	chr9	131785408	SH3GLB2
cg09400092	44.7137	16.3578	2.73349	0.00645414	36.2142	16.2982	2.22198	0.0266776	bf_duration_cont ~ methylation	bf_duration_cont ~ methylation + maternal_BMI + maternal_age + parity + mat_smk_preg + maternal_education + social_class + bf_intention + cell counts + SVs	1.00396	1.02406	chr14	38677295	SSTR1;SSTR1
cg03698343	-11.0218	6.61	-1.66744	0.0959488	-15.9719	7.18845	-2.22188	0.0266797	bf_duration_cont ~ methylation	bf_duration_cont ~ methylation + maternal_BMI + maternal_age + parity + mat_smk_preg + maternal_education + social_class + bf_intention + cell counts + SVs	1.00396	1.02406	chr9	139921892	ABCA2;C9orf139;ABCA2
cg00420018	8.23107	5.6458	1.45791	0.14539	14.5482	6.54779	2.22184	0.0266823	bf_duration_cont ~ methylation	bf_duration_cont ~ methylation + maternal_BMI + maternal_age + parity + mat_smk_preg + maternal_education + social_class + bf_intention + cell counts + SVs	1.00396	1.02406	chrX	74962543	TTC3L
cg15467577	8.88708	3.61174	2.46061	0.0141517	8.02133	3.6102	2.22185	0.0266823	bf_duration_cont ~ methylation	bf_duration_cont ~ methylation + maternal_BMI + maternal_age + parity + mat_smk_preg + maternal_education + social_class + bf_intention + cell counts + SVs	1.00396	1.02406	chr19	35547085	HPN;HPN
cg14214685	94.8753	33.4675	2.83485	0.00474018	94.8883	42.7071	2.22184	0.0266846	bf_duration_cont ~ methylation	bf_duration_cont ~ methylation + maternal_BMI + maternal_age + parity + mat_smk_preg + maternal_education + social_class + bf_intention + cell counts + SVs	1.00396	1.02406	chr1	26799841	HMGN2
cg16015295	-2.37201	2.63566	-0.899968	0.368499	-6.68456	3.00862	-2.2218	0.0266851	bf_duration_cont ~ methylation	bf_duration_cont ~ methylation + maternal_BMI + maternal_age + parity + mat_smk_preg + maternal_education + social_class + bf_intention + cell counts + SVs	1.00396	1.02406	chr17	78793479	RPTOR;RPTOR
cg00795416	-4.47113	3.53229	-1.26579	0.20608	-11.1676	5.02637	-2.2218	0.0266856	bf_duration_cont ~ methylation	bf_duration_cont ~ methylation + maternal_BMI + maternal_age + parity + mat_smk_preg + maternal_education + social_class + bf_intention + cell counts + SVs	1.00396	1.02406	chr7	26284369
cg03253616	-5.59997	3.88144	-1.44276	0.149613	-9.3839	4.22356	-2.2218	0.0266861	bf_duration_cont ~ methylation	bf_duration_cont ~ methylation + maternal_BMI + maternal_age + parity + mat_smk_preg + maternal_education + social_class + bf_intention + cell counts + SVs	1.00396	1.02406	chr15	71372288
cg26295618	-10.7859	10.0819	-1.06983	0.285129	-32.8585	14.7891	-2.2218	0.0266877	bf_duration_cont ~ methylation	bf_duration_cont ~ methylation + maternal_BMI + maternal_age + parity + mat_smk_preg + maternal_education + social_class + bf_intention + cell counts + SVs	1.00396	1.02406	chr1	180080477	CEP350
cg14972271	-2.33427	1.89331	-1.23291	0.218092	-4.57715	2.06017	-2.22173	0.0266894	bf_duration_cont ~ methylation	bf_duration_cont ~ methylation + maternal_BMI + maternal_age + parity + mat_smk_preg + maternal_education + social_class + bf_intention + cell counts + SVs	1.00396	1.02406	chr1	223899736	CAPN2;CAPN2
cg18130069	11.2833	5.46203	2.06577	0.0392959	12.2251	5.50196	2.22196	0.0266897	bf_duration_cont ~ methylation	bf_duration_cont ~ methylation + maternal_BMI + maternal_age + parity + mat_smk_preg + maternal_education + social_class + bf_intention + cell counts + SVs	1.00396	1.02406	chr4	3315422	RGS12;RGS12
cg11314292	45.2352	33.4803	1.3511	0.177182	92.3188	41.5509	2.22182	0.0266906	bf_duration_cont ~ methylation	bf_duration_cont ~ methylation + maternal_BMI + maternal_age + parity + mat_smk_preg + maternal_education + social_class + bf_intention + cell counts + SVs	1.00396	1.02406	chr18	29598433	RNF125
cg07819010	-7.15072	2.74859	-2.6016	0.00950844	-6.97734	3.14051	-2.22172	0.0266906	bf_duration_cont ~ methylation	bf_duration_cont ~ methylation + maternal_BMI + maternal_age + parity + mat_smk_preg + maternal_education + social_class + bf_intention + cell counts + SVs	1.00396	1.02406	chr11	46619375
cg15187939	-7.02747	3.52086	-1.99595	0.0463907	-8.46098	3.80848	-2.22162	0.0266971	bf_duration_cont ~ methylation	bf_duration_cont ~ methylation + maternal_BMI + maternal_age + parity + mat_smk_preg + maternal_education + social_class + bf_intention + cell counts + SVs	1.00396	1.02406	chrX	70474739	ZMYM3;ZMYM3;BCYRN1;ZMYM3;ZMYM3;ZMYM3
cg16050349	-6.64505	4.76952	-1.39323	0.164067	-11.3768	5.12099	-2.22159	0.0267001	bf_duration_cont ~ methylation	bf_duration_cont ~ methylation + maternal_BMI + maternal_age + parity + mat_smk_preg + maternal_education + social_class + bf_intention + cell counts + SVs	1.00396	1.02406	chr3	138478129	PIK3CB
cg08701816	-7.84316	5.23899	-1.49707	0.134905	-14.7553	6.64167	-2.22163	0.0267003	bf_duration_cont ~ methylation	bf_duration_cont ~ methylation + maternal_BMI + maternal_age + parity + mat_smk_preg + maternal_education + social_class + bf_intention + cell counts + SVs	1.00396	1.02406	chr8	95278142
cg11880242	-12.8063	7.42251	-1.72533	0.0849917	-21.868	9.84305	-2.22166	0.0267007	bf_duration_cont ~ methylation	bf_duration_cont ~ methylation + maternal_BMI + maternal_age + parity + mat_smk_preg + maternal_education + social_class + bf_intention + cell counts + SVs	1.00396	1.02406	chr11	102282062	TMEM123
cg23272189	108.219	113.252	0.955559	0.339681	265.21	119.379	2.22157	0.0267013	bf_duration_cont ~ methylation	bf_duration_cont ~ methylation + maternal_BMI + maternal_age + parity + mat_smk_preg + maternal_education + social_class + bf_intention + cell counts + SVs	1.00396	1.02406	chr1	9883969	CLSTN1;CLSTN1;CLSTN1;CLSTN1
cg15966877	-25.703	14.7224	-1.74584	0.0813644	-40.4244	18.1951	-2.22172	0.0267014	bf_duration_cont ~ methylation	bf_duration_cont ~ methylation + maternal_BMI + maternal_age + parity + mat_smk_preg + maternal_education + social_class + bf_intention + cell counts + SVs	1.00396	1.02406	chr19	17758119	UNC13A
cg15392054	8.76643	4.56797	1.91911	0.0554479	10.2144	4.59785	2.22157	0.0267031	bf_duration_cont ~ methylation	bf_duration_cont ~ methylation + maternal_BMI + maternal_age + parity + mat_smk_preg + maternal_education + social_class + bf_intention + cell counts + SVs	1.00396	1.02406	chr1	2271665	MORN1
cg10197263	-3.88074	2.76512	-1.40347	0.160996	-6.21819	2.79907	-2.22152	0.0267042	bf_duration_cont ~ methylation	bf_duration_cont ~ methylation + maternal_BMI + maternal_age + parity + mat_smk_preg + maternal_education + social_class + bf_intention + cell counts + SVs	1.00396	1.02406	chr20	61718852
cg06603828	91.2942	35.7525	2.55351	0.0109191	97.4236	43.853	2.2216	0.0267125	bf_duration_cont ~ methylation	bf_duration_cont ~ methylation + maternal_BMI + maternal_age + parity + mat_smk_preg + maternal_education + social_class + bf_intention + cell counts + SVs	1.00396	1.02406	chr5	149829668	RPS14;RPS14;RPS14
cg09599111	14.5822	5.77919	2.52323	0.0118977	13.1904	5.93719	2.22165	0.0267137	bf_duration_cont ~ methylation	bf_duration_cont ~ methylation + maternal_BMI + maternal_age + parity + mat_smk_preg + maternal_education + social_class + bf_intention + cell counts + SVs	1.00396	1.02406	chr22	19119701	TSSK2;DGCR14
cg19304088	27.5244	9.85787	2.79212	0.00540523	23.4003	10.5339	2.22144	0.026714	bf_duration_cont ~ methylation	bf_duration_cont ~ methylation + maternal_BMI + maternal_age + parity + mat_smk_preg + maternal_education + social_class + bf_intention + cell counts + SVs	1.00396	1.02406	chr4	111547790	PITX2;PITX2
cg08676438	-3.00732	2.23453	-1.34584	0.178863	-5.96211	2.68399	-2.22136	0.0267145	bf_duration_cont ~ methylation	bf_duration_cont ~ methylation + maternal_BMI + maternal_age + parity + mat_smk_preg + maternal_education + social_class + bf_intention + cell counts + SVs	1.00396	1.02406	chr19	1763695	ONECUT3
cg03409120	7.79977	5.43689	1.4346	0.151925	15.4471	6.95385	2.22138	0.0267152	bf_duration_cont ~ methylation	bf_duration_cont ~ methylation + maternal_BMI + maternal_age + parity + mat_smk_preg + maternal_education + social_class + bf_intention + cell counts + SVs	1.00396	1.02406	chr17	58754402	BCAS3;BCAS3
cg26729956	15.1888	7.12693	2.13118	0.0334805	17.2161	7.75026	2.22136	0.0267155	bf_duration_cont ~ methylation	bf_duration_cont ~ methylation + maternal_BMI + maternal_age + parity + mat_smk_preg + maternal_education + social_class + bf_intention + cell counts + SVs	1.00396	1.02406	chr10	119498867
cg10443049	10.0483	5.72212	1.75605	0.0795918	16.2268	7.3049	2.22136	0.026716	bf_duration_cont ~ methylation	bf_duration_cont ~ methylation + maternal_BMI + maternal_age + parity + mat_smk_preg + maternal_education + social_class + bf_intention + cell counts + SVs	1.00396	1.02406	chr7	8481537	NXPH1
cg07522227	-3.76315	2.52949	-1.48771	0.137352	-10.3849	4.67508	-2.22133	0.0267163	bf_duration_cont ~ methylation	bf_duration_cont ~ methylation + maternal_BMI + maternal_age + parity + mat_smk_preg + maternal_education + social_class + bf_intention + cell counts + SVs	1.00396	1.02406	chr19	12001680	ZNF69
cg09803951	11.8978	4.51072	2.63767	0.00856687	10.1915	4.58787	2.22139	0.0267173	bf_duration_cont ~ methylation	bf_duration_cont ~ methylation + maternal_BMI + maternal_age + parity + mat_smk_preg + maternal_education + social_class + bf_intention + cell counts + SVs	1.00396	1.02406	chr6	29910796	HLA-A
cg08144278	-31.3052	28.6636	-1.09216	0.275204	-69.0481	31.0841	-2.22133	0.0267198	bf_duration_cont ~ methylation	bf_duration_cont ~ methylation + maternal_BMI + maternal_age + parity + mat_smk_preg + maternal_education + social_class + bf_intention + cell counts + SVs	1.00396	1.02406	chr19	436677	SHC2
cg12486913	11.0579	7.67651	1.44048	0.150255	19.263	8.67192	2.22131	0.0267209	bf_duration_cont ~ methylation	bf_duration_cont ~ methylation + maternal_BMI + maternal_age + parity + mat_smk_preg + maternal_education + social_class + bf_intention + cell counts + SVs	1.00396	1.02406	chr1	159870915	CCDC19
cg10278454	14.4111	7.86251	1.83289	0.0673207	18.3388	8.25576	2.22133	0.0267218	bf_duration_cont ~ methylation	bf_duration_cont ~ methylation + maternal_BMI + maternal_age + parity + mat_smk_preg + maternal_education + social_class + bf_intention + cell counts + SVs	1.00396	1.02406	chr20	56135029	PCK1
cg03129172	-69.1665	53.9472	-1.28211	0.200303	-129.558	58.3252	-2.2213	0.0267228	bf_duration_cont ~ methylation	bf_duration_cont ~ methylation + maternal_BMI + maternal_age + parity + mat_smk_preg + maternal_education + social_class + bf_intention + cell counts + SVs	1.00396	1.02406	chr1	12251934	TNFRSF1B
cg08746164	6.76684	4.15224	1.62968	0.103695	11.6996	5.2671	2.22126	0.0267229	bf_duration_cont ~ methylation	bf_duration_cont ~ methylation + maternal_BMI + maternal_age + parity + mat_smk_preg + maternal_education + social_class + bf_intention + cell counts + SVs	1.00396	1.02406	chr22	39930327	RPS19BP1
cg11387916	-5.43638	2.77861	-1.95651	0.0508721	-8.01363	3.60767	-2.22127	0.0267239	bf_duration_cont ~ methylation	bf_duration_cont ~ methylation + maternal_BMI + maternal_age + parity + mat_smk_preg + maternal_education + social_class + bf_intention + cell counts + SVs	1.00396	1.02406	chr6	169273332
cg08502533	63.081	30.1638	2.09128	0.0369335	76.0109	34.219	2.22131	0.0267287	bf_duration_cont ~ methylation	bf_duration_cont ~ methylation + maternal_BMI + maternal_age + parity + mat_smk_preg + maternal_education + social_class + bf_intention + cell counts + SVs	1.00396	1.02406	chr1	239549577
cg18147280	-13.1844	7.18208	-1.83573	0.0668953	-19.215	8.65085	-2.22117	0.0267304	bf_duration_cont ~ methylation	bf_duration_cont ~ methylation + maternal_BMI + maternal_age + parity + mat_smk_preg + maternal_education + social_class + bf_intention + cell counts + SVs	1.00396	1.02406	chr1	10574359	PEX14
cg06246357	10.0581	4.20208	2.39361	0.0169922	9.84435	4.43209	2.22115	0.0267321	bf_duration_cont ~ methylation	bf_duration_cont ~ methylation + maternal_BMI + maternal_age + parity + mat_smk_preg + maternal_education + social_class + bf_intention + cell counts + SVs	1.00396	1.02406	chr6	1524494
cg14325153	0.92506	1.01888	0.907922	0.364284	2.27442	1.02402	2.22108	0.0267339	bf_duration_cont ~ methylation	bf_duration_cont ~ methylation + maternal_BMI + maternal_age + parity + mat_smk_preg + maternal_education + social_class + bf_intention + cell counts + SVs	1.00396	1.02406	chr3	138763899	PRR23C
cg09999700	0.630672	18.8469	0.0334629	0.973317	-55.2655	24.8824	-2.22107	0.0267377	bf_duration_cont ~ methylation	bf_duration_cont ~ methylation + maternal_BMI + maternal_age + parity + mat_smk_preg + maternal_education + social_class + bf_intention + cell counts + SVs	1.00396	1.02406	chr15	93695604
cg19738386	10.4565	6.12752	1.70648	0.0884375	15.2415	6.86232	2.22104	0.0267378	bf_duration_cont ~ methylation	bf_duration_cont ~ methylation + maternal_BMI + maternal_age + parity + mat_smk_preg + maternal_education + social_class + bf_intention + cell counts + SVs	1.00396	1.02406	chr2	136288977	R3HDM1;ZRANB3
cg00717678	-8.71126	3.99454	-2.18079	0.0295872	-9.35687	4.21294	-2.22098	0.0267409	bf_duration_cont ~ methylation	bf_duration_cont ~ methylation + maternal_BMI + maternal_age + parity + mat_smk_preg + maternal_education + social_class + bf_intention + cell counts + SVs	1.00396	1.02406	chr17	1554577	PRPF8;RILP
cg26963090	-2.23942	3.40798	-0.65711	0.511362	-10.5644	4.75664	-2.22097	0.026741	bf_duration_cont ~ methylation	bf_duration_cont ~ methylation + maternal_BMI + maternal_age + parity + mat_smk_preg + maternal_education + social_class + bf_intention + cell counts + SVs	1.00396	1.02406	chr17	76887989	TIMP2
cg11561218	11.1886	6.06688	1.84422	0.0656461	14.1296	6.36194	2.22096	0.0267434	bf_duration_cont ~ methylation	bf_duration_cont ~ methylation + maternal_BMI + maternal_age + parity + mat_smk_preg + maternal_education + social_class + bf_intention + cell counts + SVs	1.00396	1.02406	chr6	24122547
cg01531388	37.2776	15.1252	2.4646	0.0139987	49.6779	22.3681	2.22093	0.0267481	bf_duration_cont ~ methylation	bf_duration_cont ~ methylation + maternal_BMI + maternal_age + parity + mat_smk_preg + maternal_education + social_class + bf_intention + cell counts + SVs	1.00396	1.02406	chr1	161136547	PPOX;PPOX
cg17102199	-6.95387	2.61477	-2.65946	0.00803636	-6.24136	2.81033	-2.22087	0.0267494	bf_duration_cont ~ methylation	bf_duration_cont ~ methylation + maternal_BMI + maternal_age + parity + mat_smk_preg + maternal_education + social_class + bf_intention + cell counts + SVs	1.00396	1.02406	chr7	803453	HEATR2
cg20406033	-3.94002	2.55748	-1.54059	0.123945	-6.25755	2.81775	-2.22076	0.0267551	bf_duration_cont ~ methylation	bf_duration_cont ~ methylation + maternal_BMI + maternal_age + parity + mat_smk_preg + maternal_education + social_class + bf_intention + cell counts + SVs	1.00396	1.02406	chr20	48103474
cg01432692	8.40029	5.94644	1.41266	0.158276	13.3673	6.01922	2.22077	0.0267562	bf_duration_cont ~ methylation	bf_duration_cont ~ methylation + maternal_BMI + maternal_age + parity + mat_smk_preg + maternal_education + social_class + bf_intention + cell counts + SVs	1.00396	1.02406	chr1	232674637
cg25308086	5.5628	2.9691	1.87356	0.0614765	6.75583	3.04222	2.22069	0.0267602	bf_duration_cont ~ methylation	bf_duration_cont ~ methylation + maternal_BMI + maternal_age + parity + mat_smk_preg + maternal_education + social_class + bf_intention + cell counts + SVs	1.00396	1.02406	chr1	2996020	PRDM16;PRDM16
cg07180458	42.4179	28.1022	1.50942	0.131722	68.2876	30.7507	2.22068	0.0267628	bf_duration_cont ~ methylation	bf_duration_cont ~ methylation + maternal_BMI + maternal_age + parity + mat_smk_preg + maternal_education + social_class + bf_intention + cell counts + SVs	1.00396	1.02406	chr1	19600912	AKR7L;AKR7L
cg14014964	-5.78252	2.93347	-1.97122	0.0491582	-6.80982	3.06658	-2.22065	0.0267633	bf_duration_cont ~ methylation	bf_duration_cont ~ methylation + maternal_BMI + maternal_age + parity + mat_smk_preg + maternal_education + social_class + bf_intention + cell counts + SVs	1.00396	1.02406	chr9	94443692
cg00860354	-15.8888	9.37225	-1.6953	0.0905495	-23.7478	10.6934	-2.22078	0.0267634	bf_duration_cont ~ methylation	bf_duration_cont ~ methylation + maternal_BMI + maternal_age + parity + mat_smk_preg + maternal_education + social_class + bf_intention + cell counts + SVs	1.00396	1.02406	chr16	88442765
cg15844191	63.8279	30.0192	2.12624	0.0338952	87.8994	39.5819	2.2207	0.0267639	bf_duration_cont ~ methylation	bf_duration_cont ~ methylation + maternal_BMI + maternal_age + parity + mat_smk_preg + maternal_education + social_class + bf_intention + cell counts + SVs	1.00396	1.02406	chr20	58631001	C20orf197;C20orf197
cg15014975	-2.19753	1.5643	-1.40481	0.160598	-3.54885	1.59812	-2.22064	0.0267649	bf_duration_cont ~ methylation	bf_duration_cont ~ methylation + maternal_BMI + maternal_age + parity + mat_smk_preg + maternal_education + social_class + bf_intention + cell counts + SVs	1.00396	1.02406	chr1	25257547	RUNX3;RUNX3
cg00162344	-1.89119	4.44884	-0.425097	0.670918	-12.0736	5.43716	-2.22058	0.0267678	bf_duration_cont ~ methylation	bf_duration_cont ~ methylation + maternal_BMI + maternal_age + parity + mat_smk_preg + maternal_education + social_class + bf_intention + cell counts + SVs	1.00396	1.02406	chr4	8583937	GPR78
cg04957377	8.38752	5.92527	1.41555	0.15743	13.8902	6.25512	2.22061	0.0267684	bf_duration_cont ~ methylation	bf_duration_cont ~ methylation + maternal_BMI + maternal_age + parity + mat_smk_preg + maternal_education + social_class + bf_intention + cell counts + SVs	1.00396	1.02406	chr14	21507259
cg01726103	-0.113429	7.19024	-0.0157754	0.987419	-31.6386	14.248	-2.22056	0.0267695	bf_duration_cont ~ methylation	bf_duration_cont ~ methylation + maternal_BMI + maternal_age + parity + mat_smk_preg + maternal_education + social_class + bf_intention + cell counts + SVs	1.00396	1.02406	chr6	24911615	FAM65B
cg07200122	5.63089	4.24081	1.32779	0.184762	15.0014	6.75544	2.22064	0.0267707	bf_duration_cont ~ methylation	bf_duration_cont ~ methylation + maternal_BMI + maternal_age + parity + mat_smk_preg + maternal_education + social_class + bf_intention + cell counts + SVs	1.00396	1.02406	chr2	312159
cg26154534	4.07149	5.40248	0.753633	0.451369	13.8106	6.21955	2.22051	0.0267781	bf_duration_cont ~ methylation	bf_duration_cont ~ methylation + maternal_BMI + maternal_age + parity + mat_smk_preg + maternal_education + social_class + bf_intention + cell counts + SVs	1.00396	1.02406	chr2	241076355	MYEOV2;MYEOV2
cg26668747	7.8343	9.96778	0.785963	0.432201	32.192	14.498	2.22045	0.0267787	bf_duration_cont ~ methylation	bf_duration_cont ~ methylation + maternal_BMI + maternal_age + parity + mat_smk_preg + maternal_education + social_class + bf_intention + cell counts + SVs	1.00396	1.02406	chr5	80212883
ch.11.2510309R	5.74684	3.4167	1.68199	0.0930936	10.7082	4.82258	2.22044	0.0267789	bf_duration_cont ~ methylation	bf_duration_cont ~ methylation + maternal_BMI + maternal_age + parity + mat_smk_preg + maternal_education + social_class + bf_intention + cell counts + SVs	1.00396	1.02406	chr11	120838968	GRIK4
cg09353758	2.51765	2.03655	1.23623	0.216856	6.70394	3.01924	2.22041	0.0267796	bf_duration_cont ~ methylation	bf_duration_cont ~ methylation + maternal_BMI + maternal_age + parity + mat_smk_preg + maternal_education + social_class + bf_intention + cell counts + SVs	1.00396	1.02406	chr3	47820852	SMARCC1
cg06600200	7.53139	3.20447	2.35027	0.019083	9.93587	4.4748	2.22041	0.0267801	bf_duration_cont ~ methylation	bf_duration_cont ~ methylation + maternal_BMI + maternal_age + parity + mat_smk_preg + maternal_education + social_class + bf_intention + cell counts + SVs	1.00396	1.02406	chr19	49455351
cg05841967	-1.25727	4.47891	-0.280708	0.779031	-15.5742	7.01418	-2.22039	0.0267806	bf_duration_cont ~ methylation	bf_duration_cont ~ methylation + maternal_BMI + maternal_age + parity + mat_smk_preg + maternal_education + social_class + bf_intention + cell counts + SVs	1.00396	1.02406	chr7	117824643	NAA38
cg16677647	-7.36439	4.63775	-1.58792	0.112837	-13.2528	5.96851	-2.22046	0.0267816	bf_duration_cont ~ methylation	bf_duration_cont ~ methylation + maternal_BMI + maternal_age + parity + mat_smk_preg + maternal_education + social_class + bf_intention + cell counts + SVs	1.00396	1.02406	chr16	67750395	GFOD2;GFOD2;GFOD2
cg14086647	32.8254	17.0935	1.92035	0.0552925	51.008	22.9721	2.22043	0.0267821	bf_duration_cont ~ methylation	bf_duration_cont ~ methylation + maternal_BMI + maternal_age + parity + mat_smk_preg + maternal_education + social_class + bf_intention + cell counts + SVs	1.00396	1.02406	chr22	31608022	LIMK2
cg13148824	107.641	118.664	0.907106	0.364717	271.323	122.197	2.22038	0.0267836	bf_duration_cont ~ methylation	bf_duration_cont ~ methylation + maternal_BMI + maternal_age + parity + mat_smk_preg + maternal_education + social_class + bf_intention + cell counts + SVs	1.00396	1.02406	chr12	57914715	DDIT3
cg18822598	-3.12822	3.04641	-1.02685	0.304906	-11.5299	5.19275	-2.22038	0.0267846	bf_duration_cont ~ methylation	bf_duration_cont ~ methylation + maternal_BMI + maternal_age + parity + mat_smk_preg + maternal_education + social_class + bf_intention + cell counts + SVs	1.00396	1.02406	chr10	124670078	FAM24A
cg17284383	-8.97269	4.24104	-2.11568	0.0347845	-11.1069	5.00234	-2.22033	0.0267859	bf_duration_cont ~ methylation	bf_duration_cont ~ methylation + maternal_BMI + maternal_age + parity + mat_smk_preg + maternal_education + social_class + bf_intention + cell counts + SVs	1.00396	1.02406	chr13	88629138
cg14291919	18.1962	6.73776	2.70063	0.00712116	17.0231	7.66651	2.22045	0.026787	bf_duration_cont ~ methylation	bf_duration_cont ~ methylation + maternal_BMI + maternal_age + parity + mat_smk_preg + maternal_education + social_class + bf_intention + cell counts + SVs	1.00396	1.02406	chr11	93583693	C11orf90
cg15541401	4.21856	4.01073	1.05182	0.293306	12.6074	5.67828	2.22029	0.0267873	bf_duration_cont ~ methylation	bf_duration_cont ~ methylation + maternal_BMI + maternal_age + parity + mat_smk_preg + maternal_education + social_class + bf_intention + cell counts + SVs	1.00396	1.02406	chr19	3490856	DOHH;DOHH
cg26373697	12.5919	7.16424	1.7576	0.0793288	16.7791	7.55705	2.22032	0.0267879	bf_duration_cont ~ methylation	bf_duration_cont ~ methylation + maternal_BMI + maternal_age + parity + mat_smk_preg + maternal_education + social_class + bf_intention + cell counts + SVs	1.00396	1.02406	chr4	187807912
cg05229723	-5.46254	5.52259	-0.989127	0.323008	-19.01	8.56158	-2.22038	0.0267896	bf_duration_cont ~ methylation	bf_duration_cont ~ methylation + maternal_BMI + maternal_age + parity + mat_smk_preg + maternal_education + social_class + bf_intention + cell counts + SVs	1.00396	1.02406	chr12	104526470	NFYB
cg20822337	-2.9365	5.13167	-0.57223	0.567385	-16.2218	7.30587	-2.22038	0.0267897	bf_duration_cont ~ methylation	bf_duration_cont ~ methylation + maternal_BMI + maternal_age + parity + mat_smk_preg + maternal_education + social_class + bf_intention + cell counts + SVs	1.00396	1.02406	chr1	161950791
cg09067610	-11.2556	6.23078	-1.80645	0.0713499	-19.4326	8.75258	-2.22022	0.0267932	bf_duration_cont ~ methylation	bf_duration_cont ~ methylation + maternal_BMI + maternal_age + parity + mat_smk_preg + maternal_education + social_class + bf_intention + cell counts + SVs	1.00396	1.02406	chr1	192956323
cg24741392	1.73326	1.81933	0.952693	0.341131	4.328	1.94935	2.22022	0.0267936	bf_duration_cont ~ methylation	bf_duration_cont ~ methylation + maternal_BMI + maternal_age + parity + mat_smk_preg + maternal_education + social_class + bf_intention + cell counts + SVs	1.00396	1.02406	chrX	38186472	RPGR;RPGR
cg12146447	8.9812	5.12437	1.75264	0.0801756	12.0136	5.41101	2.22021	0.0267945	bf_duration_cont ~ methylation	bf_duration_cont ~ methylation + maternal_BMI + maternal_age + parity + mat_smk_preg + maternal_education + social_class + bf_intention + cell counts + SVs	1.00396	1.02406	chr17	47926239	TAC4;TAC4;TAC4;TAC4;TAC4
cg07486199	-9.81702	7.32871	-1.33953	0.18091	-18.6091	8.38171	-2.22021	0.0267966	bf_duration_cont ~ methylation	bf_duration_cont ~ methylation + maternal_BMI + maternal_age + parity + mat_smk_preg + maternal_education + social_class + bf_intention + cell counts + SVs	1.00396	1.02406	chr20	33147528	MAP1LC3A;MAP1LC3A
cg05912499	-5.39698	3.07772	-1.75357	0.0800162	-8.23484	3.70912	-2.22016	0.026797	bf_duration_cont ~ methylation	bf_duration_cont ~ methylation + maternal_BMI + maternal_age + parity + mat_smk_preg + maternal_education + social_class + bf_intention + cell counts + SVs	1.00396	1.02406	chr16	57786813	KATNB1
cg12290450	0.709004	2.32409	0.305068	0.76042	9.48329	4.27152	2.22012	0.0267989	bf_duration_cont ~ methylation	bf_duration_cont ~ methylation + maternal_BMI + maternal_age + parity + mat_smk_preg + maternal_education + social_class + bf_intention + cell counts + SVs	1.00396	1.02406	chr2	113670135	IL1F7;IL1F7;IL1F7;IL1F7
cg12256550	9.98743	3.11727	3.2039	0.00142793	7.21044	3.24787	2.22005	0.0268052	bf_duration_cont ~ methylation	bf_duration_cont ~ methylation + maternal_BMI + maternal_age + parity + mat_smk_preg + maternal_education + social_class + bf_intention + cell counts + SVs	1.00396	1.02406	chr11	46298946	CREB3L1
cg06765324	-7.83951	4.36314	-1.79676	0.0728778	-11.5156	5.18718	-2.22	0.0268078	bf_duration_cont ~ methylation	bf_duration_cont ~ methylation + maternal_BMI + maternal_age + parity + mat_smk_preg + maternal_education + social_class + bf_intention + cell counts + SVs	1.00396	1.02406	chr16	70207801	CLEC18C
cg03738116	6.86058	3.97375	1.72648	0.0847774	10.9931	4.95188	2.21999	0.0268089	bf_duration_cont ~ methylation	bf_duration_cont ~ methylation + maternal_BMI + maternal_age + parity + mat_smk_preg + maternal_education + social_class + bf_intention + cell counts + SVs	1.00396	1.02406	chr6	29408180	OR10C1
cg14866200	209.148	103.012	2.03033	0.0427669	226.876	102.196	2.22001	0.0268095	bf_duration_cont ~ methylation	bf_duration_cont ~ methylation + maternal_BMI + maternal_age + parity + mat_smk_preg + maternal_education + social_class + bf_intention + cell counts + SVs	1.00396	1.02406	chr4	42399843	SHISA3
cg15192120	-2.92518	4.56404	-0.640918	0.52182	-13.3282	6.004	-2.21989	0.0268146	bf_duration_cont ~ methylation	bf_duration_cont ~ methylation + maternal_BMI + maternal_age + parity + mat_smk_preg + maternal_education + social_class + bf_intention + cell counts + SVs	1.00396	1.02406	chr7	157626176	PTPRN2;PTPRN2;PTPRN2
cg24444408	77.6488	34.5831	2.24528	0.0251208	90.9373	40.9626	2.22001	0.0268151	bf_duration_cont ~ methylation	bf_duration_cont ~ methylation + maternal_BMI + maternal_age + parity + mat_smk_preg + maternal_education + social_class + bf_intention + cell counts + SVs	1.00396	1.02406	chr16	87799134	KLHDC4
cg22846741	87.7253	83.7902	1.04696	0.295552	177.725	80.055	2.22004	0.0268178	bf_duration_cont ~ methylation	bf_duration_cont ~ methylation + maternal_BMI + maternal_age + parity + mat_smk_preg + maternal_education + social_class + bf_intention + cell counts + SVs	1.00396	1.02406	chr22	21772272	HIC2
cg17328068	5.61416	5.0647	1.10849	0.268097	14.8973	6.71103	2.21983	0.026821	bf_duration_cont ~ methylation	bf_duration_cont ~ methylation + maternal_BMI + maternal_age + parity + mat_smk_preg + maternal_education + social_class + bf_intention + cell counts + SVs	1.00396	1.02406	chr11	96122542	CCDC82;JRKL
cg04947084	7.81225	3.73688	2.09058	0.0369906	9.85065	4.43754	2.21984	0.0268228	bf_duration_cont ~ methylation	bf_duration_cont ~ methylation + maternal_BMI + maternal_age + parity + mat_smk_preg + maternal_education + social_class + bf_intention + cell counts + SVs	1.00396	1.02406	chr2	232439636
cg23841763	-6.30617	3.58036	-1.76132	0.0786941	-9.37393	4.22303	-2.21972	0.0268272	bf_duration_cont ~ methylation	bf_duration_cont ~ methylation + maternal_BMI + maternal_age + parity + mat_smk_preg + maternal_education + social_class + bf_intention + cell counts + SVs	1.00396	1.02406	chr1	47134469	ATPAF1;ATPAF1
cg04629141	22.1577	9.00672	2.46013	0.0141729	23.0861	10.4003	2.21975	0.0268289	bf_duration_cont ~ methylation	bf_duration_cont ~ methylation + maternal_BMI + maternal_age + parity + mat_smk_preg + maternal_education + social_class + bf_intention + cell counts + SVs	1.00396	1.02406	chr6	41373258
cg00108694	-9.44103	5.80329	-1.62684	0.104296	-19.581	8.82155	-2.21968	0.0268299	bf_duration_cont ~ methylation	bf_duration_cont ~ methylation + maternal_BMI + maternal_age + parity + mat_smk_preg + maternal_education + social_class + bf_intention + cell counts + SVs	1.00396	1.02406	chr5	55598438
cg12342501	-1.08426	0.641389	-1.69049	0.0914539	-1.35051	0.60845	-2.2196	0.0268348	bf_duration_cont ~ methylation	bf_duration_cont ~ methylation + maternal_BMI + maternal_age + parity + mat_smk_preg + maternal_education + social_class + bf_intention + cell counts + SVs	1.00396	1.02406	chr2	8530521
cg25191172	-5.22022	3.21114	-1.62566	0.10455	-8.32588	3.75112	-2.21957	0.026838	bf_duration_cont ~ methylation	bf_duration_cont ~ methylation + maternal_BMI + maternal_age + parity + mat_smk_preg + maternal_education + social_class + bf_intention + cell counts + SVs	1.00396	1.02406	chr6	33283789	ZBTB22;ZBTB22
cg07056242	-22.2169	9.90684	-2.24259	0.0252967	-22.621	10.1916	-2.21958	0.0268458	bf_duration_cont ~ methylation	bf_duration_cont ~ methylation + maternal_BMI + maternal_age + parity + mat_smk_preg + maternal_education + social_class + bf_intention + cell counts + SVs	1.00396	1.02406	chr3	14526470	SLC6A6;SLC6A6
cg04376617	3.36779	2.29398	1.4681	0.142602	5.57787	2.51324	2.2194	0.0268486	bf_duration_cont ~ methylation	bf_duration_cont ~ methylation + maternal_BMI + maternal_age + parity + mat_smk_preg + maternal_education + social_class + bf_intention + cell counts + SVs	1.00396	1.02406	chr18	43685360	ATP5A1;HAUS1;HAUS1
cg24609530	-8.29271	9.85583	-0.841401	0.400461	-34.4926	15.5414	-2.2194	0.026851	bf_duration_cont ~ methylation	bf_duration_cont ~ methylation + maternal_BMI + maternal_age + parity + mat_smk_preg + maternal_education + social_class + bf_intention + cell counts + SVs	1.00396	1.02406	chr11	18610297	UEVLD;UEVLD
cg11300147	4.65598	2.88917	1.61153	0.10759	6.23068	2.80759	2.21923	0.0268598	bf_duration_cont ~ methylation	bf_duration_cont ~ methylation + maternal_BMI + maternal_age + parity + mat_smk_preg + maternal_education + social_class + bf_intention + cell counts + SVs	1.00396	1.02406	chr12	7596703	CD163L1
cg11406780	-9.04165	6.27746	-1.44034	0.150303	-18.3601	8.2728	-2.21933	0.0268598	bf_duration_cont ~ methylation	bf_duration_cont ~ methylation + maternal_BMI + maternal_age + parity + mat_smk_preg + maternal_education + social_class + bf_intention + cell counts + SVs	1.00396	1.02406	chr15	81711108
cg04099091	-15.8258	14.7236	-1.07486	0.282872	-38.2528	17.2369	-2.21924	0.0268599	bf_duration_cont ~ methylation	bf_duration_cont ~ methylation + maternal_BMI + maternal_age + parity + mat_smk_preg + maternal_education + social_class + bf_intention + cell counts + SVs	1.00396	1.02406	chr6	31138947	POU5F1
cg26331625	41.545	18.6345	2.22947	0.0261573	60.4381	27.2332	2.21928	0.0268621	bf_duration_cont ~ methylation	bf_duration_cont ~ methylation + maternal_BMI + maternal_age + parity + mat_smk_preg + maternal_education + social_class + bf_intention + cell counts + SVs	1.00396	1.02406	chr1	42128098	HIVEP3;HIVEP3
cg25170017	-2.37635	1.82423	-1.30266	0.193191	-5.66037	2.55065	-2.21919	0.0268634	bf_duration_cont ~ methylation	bf_duration_cont ~ methylation + maternal_BMI + maternal_age + parity + mat_smk_preg + maternal_education + social_class + bf_intention + cell counts + SVs	1.00396	1.02406	chr11	64644487	EHD1
cg19893067	3.23904	1.53345	2.11225	0.0350773	3.47072	1.56399	2.21914	0.0268661	bf_duration_cont ~ methylation	bf_duration_cont ~ methylation + maternal_BMI + maternal_age + parity + mat_smk_preg + maternal_education + social_class + bf_intention + cell counts + SVs	1.00396	1.02406	chr17	80732956	TBCD
cg08638582	-2.69841	1.74801	-1.5437	0.123188	-4.07861	1.83793	-2.21913	0.0268667	bf_duration_cont ~ methylation	bf_duration_cont ~ methylation + maternal_BMI + maternal_age + parity + mat_smk_preg + maternal_education + social_class + bf_intention + cell counts + SVs	1.00396	1.02406	chr19	2717615	DIRAS1
cg14868726	0.549991	10.1768	0.0540437	0.956918	-41.9097	18.8865	-2.21902	0.026874	bf_duration_cont ~ methylation	bf_duration_cont ~ methylation + maternal_BMI + maternal_age + parity + mat_smk_preg + maternal_education + social_class + bf_intention + cell counts + SVs	1.00396	1.02406	chr18	2571660	METTL4;NDC80;NDC80
cg08438164	10.0937	4.22161	2.39096	0.0171153	9.27757	4.18083	2.21907	0.0268756	bf_duration_cont ~ methylation	bf_duration_cont ~ methylation + maternal_BMI + maternal_age + parity + mat_smk_preg + maternal_education + social_class + bf_intention + cell counts + SVs	1.00396	1.02406	chr13	61913482
cg25542654	5.15913	2.58572	1.99524	0.0464694	5.71331	2.57472	2.219	0.0268764	bf_duration_cont ~ methylation	bf_duration_cont ~ methylation + maternal_BMI + maternal_age + parity + mat_smk_preg + maternal_education + social_class + bf_intention + cell counts + SVs	1.00396	1.02406	chr19	402279
cg18978540	-3.42387	3.3111	-1.03406	0.301528	-11.9372	5.37947	-2.21903	0.0268766	bf_duration_cont ~ methylation	bf_duration_cont ~ methylation + maternal_BMI + maternal_age + parity + mat_smk_preg + maternal_education + social_class + bf_intention + cell counts + SVs	1.00396	1.02406	chr13	37493431	SMAD9;SMAD9
cg00655779	42.9508	16.1209	2.66429	0.00792331	55.7132	25.1074	2.21899	0.0268774	bf_duration_cont ~ methylation	bf_duration_cont ~ methylation + maternal_BMI + maternal_age + parity + mat_smk_preg + maternal_education + social_class + bf_intention + cell counts + SVs	1.00396	1.02406	chr2	73461068	CCT7;CCT7;CCT7;CCT7;C2orf7;CCT7;CCT7
cg13450310	196.67	117.67	1.67137	0.0951767	262.185	118.152	2.21904	0.0268777	bf_duration_cont ~ methylation	bf_duration_cont ~ methylation + maternal_BMI + maternal_age + parity + mat_smk_preg + maternal_education + social_class + bf_intention + cell counts + SVs	1.00396	1.02406	chr1	39874390	KIAA0754;MACF1;MACF1
cg01172419	-7.25411	4.14986	-1.74804	0.0809713	-9.24503	4.16635	-2.21898	0.0268793	bf_duration_cont ~ methylation	bf_duration_cont ~ methylation + maternal_BMI + maternal_age + parity + mat_smk_preg + maternal_education + social_class + bf_intention + cell counts + SVs	1.00396	1.02406	chr16	1159092
cg00627045	14.6144	6.67589	2.18913	0.0289832	14.6726	6.61197	2.21909	0.026881	bf_duration_cont ~ methylation	bf_duration_cont ~ methylation + maternal_BMI + maternal_age + parity + mat_smk_preg + maternal_education + social_class + bf_intention + cell counts + SVs	1.00396	1.02406	chr17	11461244	SHISA6
cg23074762	-2.88186	1.6863	-1.70899	0.0879705	-6.11288	2.75489	-2.21892	0.0268813	bf_duration_cont ~ methylation	bf_duration_cont ~ methylation + maternal_BMI + maternal_age + parity + mat_smk_preg + maternal_education + social_class + bf_intention + cell counts + SVs	1.00396	1.02406	chr15	101781259	CHSY1
cg17035539	-1.53313	3.85244	-0.397962	0.6908	-9.11064	4.10597	-2.21888	0.0268847	bf_duration_cont ~ methylation	bf_duration_cont ~ methylation + maternal_BMI + maternal_age + parity + mat_smk_preg + maternal_education + social_class + bf_intention + cell counts + SVs	1.00396	1.02406	chr1	229544326
cg01098142	-12.3077	6.85976	-1.79419	0.0732924	-15.9963	7.20935	-2.21882	0.0268924	bf_duration_cont ~ methylation	bf_duration_cont ~ methylation + maternal_BMI + maternal_age + parity + mat_smk_preg + maternal_education + social_class + bf_intention + cell counts + SVs	1.00396	1.02406	chr19	4676492	DPP9
cg11201401	1.82047	5.24929	0.346803	0.728861	-13.1169	5.91189	-2.21873	0.0268941	bf_duration_cont ~ methylation	bf_duration_cont ~ methylation + maternal_BMI + maternal_age + parity + mat_smk_preg + maternal_education + social_class + bf_intention + cell counts + SVs	1.00396	1.02406	chr5	149569938	SLC6A7
cg04530852	-8.28792	3.89677	-2.12687	0.0338473	-8.85657	3.99176	-2.21872	0.0269041	bf_duration_cont ~ methylation	bf_duration_cont ~ methylation + maternal_BMI + maternal_age + parity + mat_smk_preg + maternal_education + social_class + bf_intention + cell counts + SVs	1.00396	1.02406	chr20	60776027	GTPBP5
cg23803339	-7.9718	6.00919	-1.3266	0.185154	-17.8254	8.03437	-2.21865	0.0269068	bf_duration_cont ~ methylation	bf_duration_cont ~ methylation + maternal_BMI + maternal_age + parity + mat_smk_preg + maternal_education + social_class + bf_intention + cell counts + SVs	1.00396	1.02406	chr11	112077040	BCO2;BCO2
cg10039051	-39.8359	28.9919	-1.37404	0.169952	-71.1987	32.092	-2.21858	0.0269114	bf_duration_cont ~ methylation	bf_duration_cont ~ methylation + maternal_BMI + maternal_age + parity + mat_smk_preg + maternal_education + social_class + bf_intention + cell counts + SVs	1.00396	1.02406	chr12	123756720	CDK2AP1
cg07281688	12.3683	27.3918	0.451532	0.651775	-80.6967	36.3719	-2.21865	0.0269128	bf_duration_cont ~ methylation	bf_duration_cont ~ methylation + maternal_BMI + maternal_age + parity + mat_smk_preg + maternal_education + social_class + bf_intention + cell counts + SVs	1.00396	1.02406	chr12	57082442	PTGES3
cg02459569	2.05238	4.22392	0.485896	0.627219	-13.0065	5.86291	-2.21844	0.0269149	bf_duration_cont ~ methylation	bf_duration_cont ~ methylation + maternal_BMI + maternal_age + parity + mat_smk_preg + maternal_education + social_class + bf_intention + cell counts + SVs	1.00396	1.02406	chr1	150944634	LASS2;LASS2
cg14416875	-6.13775	10.881	-0.564077	0.572914	-28.5591	12.8734	-2.21846	0.026916	bf_duration_cont ~ methylation	bf_duration_cont ~ methylation + maternal_BMI + maternal_age + parity + mat_smk_preg + maternal_education + social_class + bf_intention + cell counts + SVs	1.00396	1.02406	chr9	124497763	DAB2IP
cg24932686	-7.04074	23.2462	-0.302878	0.762088	-67.6383	30.4894	-2.21842	0.0269166	bf_duration_cont ~ methylation	bf_duration_cont ~ methylation + maternal_BMI + maternal_age + parity + mat_smk_preg + maternal_education + social_class + bf_intention + cell counts + SVs	1.00396	1.02406	chr7	27224954	HOXA11;HOXA11AS
cg04752989	51.581	22.0764	2.33648	0.0198028	51.7664	23.3338	2.21852	0.0269191	bf_duration_cont ~ methylation	bf_duration_cont ~ methylation + maternal_BMI + maternal_age + parity + mat_smk_preg + maternal_education + social_class + bf_intention + cell counts + SVs	1.00396	1.02406	chr13	111972854	C13orf16
cg17512748	19.9786	43.5961	0.458267	0.646931	116.869	52.6787	2.21852	0.0269211	bf_duration_cont ~ methylation	bf_duration_cont ~ methylation + maternal_BMI + maternal_age + parity + mat_smk_preg + maternal_education + social_class + bf_intention + cell counts + SVs	1.00396	1.02406	chr5	145826735	TCERG1;TCERG1
cg10305951	180.115	92.268	1.95209	0.0513967	216.092	97.4106	2.21836	0.0269226	bf_duration_cont ~ methylation	bf_duration_cont ~ methylation + maternal_BMI + maternal_age + parity + mat_smk_preg + maternal_education + social_class + bf_intention + cell counts + SVs	1.00396	1.02406	chr21	16437768	NRIP1
cg27254046	-16.0113	9.06565	-1.76615	0.0778868	-22.0099	9.92158	-2.21839	0.0269239	bf_duration_cont ~ methylation	bf_duration_cont ~ methylation + maternal_BMI + maternal_age + parity + mat_smk_preg + maternal_education + social_class + bf_intention + cell counts + SVs	1.00396	1.02406	chr6	57272398	PRIM2
cg13700197	-9.05072	4.20869	-2.15048	0.03192	-9.93766	4.47976	-2.21835	0.0269245	bf_duration_cont ~ methylation	bf_duration_cont ~ methylation + maternal_BMI + maternal_age + parity + mat_smk_preg + maternal_education + social_class + bf_intention + cell counts + SVs	1.00396	1.02406	chr9	98221975	PTCH1;PTCH1;PTCH1;PTCH1;PTCH1;PTCH1;PTCH1
cg25294651	4.24057	3.31413	1.27954	0.201201	11.6024	5.23037	2.21827	0.0269257	bf_duration_cont ~ methylation	bf_duration_cont ~ methylation + maternal_BMI + maternal_age + parity + mat_smk_preg + maternal_education + social_class + bf_intention + cell counts + SVs	1.00396	1.02406	chr22	42919443
cg20418501	5.95383	3.23672	1.83946	0.0663409	10.3949	4.68613	2.21823	0.0269284	bf_duration_cont ~ methylation	bf_duration_cont ~ methylation + maternal_BMI + maternal_age + parity + mat_smk_preg + maternal_education + social_class + bf_intention + cell counts + SVs	1.00396	1.02406	chr4	80644890
cg22569496	1.48613	1.50806	0.985459	0.324796	3.62528	1.6344	2.21811	0.0269368	bf_duration_cont ~ methylation	bf_duration_cont ~ methylation + maternal_BMI + maternal_age + parity + mat_smk_preg + maternal_education + social_class + bf_intention + cell counts + SVs	1.00396	1.02406	chr19	13409671	CACNA1A;CACNA1A
cg13837295	-23.5605	15.4419	-1.52575	0.127615	-33.5498	15.1253	-2.21813	0.0269485	bf_duration_cont ~ methylation	bf_duration_cont ~ methylation + maternal_BMI + maternal_age + parity + mat_smk_preg + maternal_education + social_class + bf_intention + cell counts + SVs	1.00396	1.02406	chr10	134826531
cg01144965	4.42311	2.89193	1.52946	0.126676	7.24753	3.26775	2.2179	0.0269511	bf_duration_cont ~ methylation	bf_duration_cont ~ methylation + maternal_BMI + maternal_age + parity + mat_smk_preg + maternal_education + social_class + bf_intention + cell counts + SVs	1.00396	1.02406	chr8	1811760	ARHGEF10
cg27336360	-5.47905	3.41046	-1.60654	0.108682	-7.99773	3.60598	-2.21791	0.0269511	bf_duration_cont ~ methylation	bf_duration_cont ~ methylation + maternal_BMI + maternal_age + parity + mat_smk_preg + maternal_education + social_class + bf_intention + cell counts + SVs	1.00396	1.02406	chr8	28174350	PNOC
cg23586121	-92.5921	54.3751	-1.70284	0.0891248	-128.347	57.8671	-2.21796	0.0269538	bf_duration_cont ~ methylation	bf_duration_cont ~ methylation + maternal_BMI + maternal_age + parity + mat_smk_preg + maternal_education + social_class + bf_intention + cell counts + SVs	1.00396	1.02406	chr10	134586462	INPP5A
cg05845403	-2.60628	2.60882	-0.999027	0.318185	-6.09143	2.74661	-2.2178	0.0269586	bf_duration_cont ~ methylation	bf_duration_cont ~ methylation + maternal_BMI + maternal_age + parity + mat_smk_preg + maternal_education + social_class + bf_intention + cell counts + SVs	1.00396	1.02406	chr13	96293882	DZIP1;DZIP1
cg08781549	-6.36339	5.28676	-1.20365	0.229209	-14.4015	6.49332	-2.2179	0.0269588	bf_duration_cont ~ methylation	bf_duration_cont ~ methylation + maternal_BMI + maternal_age + parity + mat_smk_preg + maternal_education + social_class + bf_intention + cell counts + SVs	1.00396	1.02406	chr2	239970152	HDAC4
cg06815887	-18.325	11.5634	-1.58475	0.113559	-26.4105	11.9082	-2.21784	0.026961	bf_duration_cont ~ methylation	bf_duration_cont ~ methylation + maternal_BMI + maternal_age + parity + mat_smk_preg + maternal_education + social_class + bf_intention + cell counts + SVs	1.00396	1.02406	chr1	2218432	SKI
cg23871507	2.56571	2.49729	1.0274	0.304647	5.95238	2.68397	2.21775	0.0269613	bf_duration_cont ~ methylation	bf_duration_cont ~ methylation + maternal_BMI + maternal_age + parity + mat_smk_preg + maternal_education + social_class + bf_intention + cell counts + SVs	1.00396	1.02406	chr6	44528765
cg02760818	-3.4324	2.42328	-1.41643	0.157172	-8.35115	3.76556	-2.21777	0.026962	bf_duration_cont ~ methylation	bf_duration_cont ~ methylation + maternal_BMI + maternal_age + parity + mat_smk_preg + maternal_education + social_class + bf_intention + cell counts + SVs	1.00396	1.02406	chr5	77298473	AP3B1
cg01320361	105.759	41.4727	2.55009	0.0110256	102.046	46.0109	2.21786	0.0269679	bf_duration_cont ~ methylation	bf_duration_cont ~ methylation + maternal_BMI + maternal_age + parity + mat_smk_preg + maternal_education + social_class + bf_intention + cell counts + SVs	1.00396	1.02406	chr6	108279781	SEC63
cg06832605	3.20786	2.48508	1.29085	0.197254	13.3646	6.02656	2.21762	0.0269705	bf_duration_cont ~ methylation	bf_duration_cont ~ methylation + maternal_BMI + maternal_age + parity + mat_smk_preg + maternal_education + social_class + bf_intention + cell counts + SVs	1.00396	1.02406	chr20	26319303
cg23221013	-1.45695	2.55708	-0.569771	0.569046	-8.33978	3.76071	-2.21761	0.0269717	bf_duration_cont ~ methylation	bf_duration_cont ~ methylation + maternal_BMI + maternal_age + parity + mat_smk_preg + maternal_education + social_class + bf_intention + cell counts + SVs	1.00396	1.02406	chr7	99817027	GATS;GATS;PVRIG;GATS;GATS
cg08196758	1.39342	4.49801	0.309785	0.756832	-15.6447	7.05486	-2.21758	0.0269738	bf_duration_cont ~ methylation	bf_duration_cont ~ methylation + maternal_BMI + maternal_age + parity + mat_smk_preg + maternal_education + social_class + bf_intention + cell counts + SVs	1.00396	1.02406	chr22	25796782
cg00540449	14.248	8.79389	1.62021	0.105714	21.2955	9.60361	2.21745	0.0269833	bf_duration_cont ~ methylation	bf_duration_cont ~ methylation + maternal_BMI + maternal_age + parity + mat_smk_preg + maternal_education + social_class + bf_intention + cell counts + SVs	1.00396	1.02406	chr16	82204945	MPHOSPH6
cg01182171	-3.4498	3.13676	-1.0998	0.271865	-11.1228	5.01615	-2.2174	0.0269885	bf_duration_cont ~ methylation	bf_duration_cont ~ methylation + maternal_BMI + maternal_age + parity + mat_smk_preg + maternal_education + social_class + bf_intention + cell counts + SVs	1.00396	1.02406	chr6	106252695
cg03958308	5.63542	2.61293	2.15674	0.0314225	6.15633	2.77645	2.21734	0.0269894	bf_duration_cont ~ methylation	bf_duration_cont ~ methylation + maternal_BMI + maternal_age + parity + mat_smk_preg + maternal_education + social_class + bf_intention + cell counts + SVs	1.00396	1.02406	chr8	145014989	PLEC1;PLEC1;PLEC1;PLEC1;PLEC1;PLEC1;PLEC1;PLEC1
cg07186765	24.1487	11.4583	2.10753	0.0354897	39.2392	17.6961	2.21739	0.0269901	bf_duration_cont ~ methylation	bf_duration_cont ~ methylation + maternal_BMI + maternal_age + parity + mat_smk_preg + maternal_education + social_class + bf_intention + cell counts + SVs	1.00396	1.02406	chr7	30633504	GARS
cg05959111	1.50228	1.63913	0.916506	0.35977	4.95507	2.23471	2.21732	0.026991	bf_duration_cont ~ methylation	bf_duration_cont ~ methylation + maternal_BMI + maternal_age + parity + mat_smk_preg + maternal_education + social_class + bf_intention + cell counts + SVs	1.00396	1.02406	chr1	211999985	LPGAT1
cg15960036	-15.306	9.29538	-1.64662	0.100167	-27.0367	12.193	-2.21739	0.0269921	bf_duration_cont ~ methylation	bf_duration_cont ~ methylation + maternal_BMI + maternal_age + parity + mat_smk_preg + maternal_education + social_class + bf_intention + cell counts + SVs	1.00396	1.02406	chr3	169633215	SAMD7
cg15809217	3.09317	2.2945	1.34808	0.178142	5.76203	2.59866	2.21731	0.0269927	bf_duration_cont ~ methylation	bf_duration_cont ~ methylation + maternal_BMI + maternal_age + parity + mat_smk_preg + maternal_education + social_class + bf_intention + cell counts + SVs	1.00396	1.02406	chr6	31607648	BAT3;BAT3;BAT3;BAT3
cg12961080	-3.86971	4.354	-0.888771	0.374491	-9.96663	4.49482	-2.21736	0.0269978	bf_duration_cont ~ methylation	bf_duration_cont ~ methylation + maternal_BMI + maternal_age + parity + mat_smk_preg + maternal_education + social_class + bf_intention + cell counts + SVs	1.00396	1.02406	chr14	99736143	BCL11B;BCL11B
cg06739333	1.38799	3.07549	0.451306	0.651934	14.5414	6.55822	2.21729	0.0269979	bf_duration_cont ~ methylation	bf_duration_cont ~ methylation + maternal_BMI + maternal_age + parity + mat_smk_preg + maternal_education + social_class + bf_intention + cell counts + SVs	1.00396	1.02406	chr13	41245484
cg14065382	21.6605	12.0891	1.79174	0.0736873	30.4098	13.7149	2.21728	0.0270001	bf_duration_cont ~ methylation	bf_duration_cont ~ methylation + maternal_BMI + maternal_age + parity + mat_smk_preg + maternal_education + social_class + bf_intention + cell counts + SVs	1.00396	1.02406	chr9	107646084	ABCA1
cg14291278	5.68092	3.26529	1.73979	0.0824089	8.54278	3.85303	2.21716	0.0270018	bf_duration_cont ~ methylation	bf_duration_cont ~ methylation + maternal_BMI + maternal_age + parity + mat_smk_preg + maternal_education + social_class + bf_intention + cell counts + SVs	1.00396	1.02406	chr9	47184157
cg03534205	-7.8977	3.05941	-2.58145	0.0100776	-7.17555	3.23633	-2.21719	0.0270046	bf_duration_cont ~ methylation	bf_duration_cont ~ methylation + maternal_BMI + maternal_age + parity + mat_smk_preg + maternal_education + social_class + bf_intention + cell counts + SVs	1.00396	1.02406	chr22	38812953
cg26365553	38.9156	16.9959	2.28971	0.0223879	45.0849	20.3344	2.21718	0.0270047	bf_duration_cont ~ methylation	bf_duration_cont ~ methylation + maternal_BMI + maternal_age + parity + mat_smk_preg + maternal_education + social_class + bf_intention + cell counts + SVs	1.00396	1.02406	chr11	47290613	MADD;MADD;MADD;MADD;MADD;MADD;MADD;MADD;MADD;MADD
cg10835423	136.701	86.5599	1.57927	0.114806	211.153	95.2367	2.21714	0.0270069	bf_duration_cont ~ methylation	bf_duration_cont ~ methylation + maternal_BMI + maternal_age + parity + mat_smk_preg + maternal_education + social_class + bf_intention + cell counts + SVs	1.00396	1.02406	chr1	112162393	RAP1A;RAP1A
cg24895954	-5.83532	3.09561	-1.88503	0.0599101	-7.23409	3.26288	-2.21709	0.0270083	bf_duration_cont ~ methylation	bf_duration_cont ~ methylation + maternal_BMI + maternal_age + parity + mat_smk_preg + maternal_education + social_class + bf_intention + cell counts + SVs	1.00396	1.02406	chr17	80988473	B3GNTL1
cg26723570	17.504	35.8682	0.488009	0.625724	86.6622	39.0875	2.21713	0.0270084	bf_duration_cont ~ methylation	bf_duration_cont ~ methylation + maternal_BMI + maternal_age + parity + mat_smk_preg + maternal_education + social_class + bf_intention + cell counts + SVs	1.00396	1.02406	chr6	170102133	WDR27;C6orf120;WDR27
cg23477460	7.50672	4.17009	1.80014	0.0723499	8.82908	3.98219	2.21714	0.0270099	bf_duration_cont ~ methylation	bf_duration_cont ~ methylation + maternal_BMI + maternal_age + parity + mat_smk_preg + maternal_education + social_class + bf_intention + cell counts + SVs	1.00396	1.02406	chr3	66848765
cg04117455	-16.4225	8.70065	-1.88751	0.0595811	-20.1619	9.09376	-2.21712	0.0270102	bf_duration_cont ~ methylation	bf_duration_cont ~ methylation + maternal_BMI + maternal_age + parity + mat_smk_preg + maternal_education + social_class + bf_intention + cell counts + SVs	1.00396	1.02406	chr14	104192737	ZFYVE21
cg20695529	0.652071	1.65213	0.394684	0.693216	5.07069	2.2872	2.21699	0.0270138	bf_duration_cont ~ methylation	bf_duration_cont ~ methylation + maternal_BMI + maternal_age + parity + mat_smk_preg + maternal_education + social_class + bf_intention + cell counts + SVs	1.00396	1.02406	chr17	47874955	MYST2
cg26827081	4.34806	3.78215	1.14962	0.25076	9.73335	4.39028	2.21702	0.0270138	bf_duration_cont ~ methylation	bf_duration_cont ~ methylation + maternal_BMI + maternal_age + parity + mat_smk_preg + maternal_education + social_class + bf_intention + cell counts + SVs	1.00396	1.02406	chr15	70358419	TLE3;TLE3;TLE3
cg22175006	-2.74845	3.87507	-0.709265	0.478437	-12.2195	5.5117	-2.21701	0.027014	bf_duration_cont ~ methylation	bf_duration_cont ~ methylation + maternal_BMI + maternal_age + parity + mat_smk_preg + maternal_education + social_class + bf_intention + cell counts + SVs	1.00396	1.02406	chr2	223757281	ACSL3;ACSL3
cg22762545	3.16072	3.09067	1.02266	0.30688	7.94517	3.58387	2.21692	0.0270189	bf_duration_cont ~ methylation	bf_duration_cont ~ methylation + maternal_BMI + maternal_age + parity + mat_smk_preg + maternal_education + social_class + bf_intention + cell counts + SVs	1.00396	1.02406	chr2	127774099
cg18453904	27.2047	14.2251	1.91245	0.0563018	50.1219	22.6082	2.21698	0.0270202	bf_duration_cont ~ methylation	bf_duration_cont ~ methylation + maternal_BMI + maternal_age + parity + mat_smk_preg + maternal_education + social_class + bf_intention + cell counts + SVs	1.00396	1.02406	chr3	105088217	ALCAM
cg00540434	8.36919	3.99697	2.09388	0.0366901	9.33622	4.21138	2.2169	0.0270202	bf_duration_cont ~ methylation	bf_duration_cont ~ methylation + maternal_BMI + maternal_age + parity + mat_smk_preg + maternal_education + social_class + bf_intention + cell counts + SVs	1.00396	1.02406	chr20	61897264
cg01832005	-6.43942	7.38839	-0.87156	0.383801	-18.5851	8.38324	-2.21693	0.0270225	bf_duration_cont ~ methylation	bf_duration_cont ~ methylation + maternal_BMI + maternal_age + parity + mat_smk_preg + maternal_education + social_class + bf_intention + cell counts + SVs	1.00396	1.02406	chr3	62304779	C3orf14
cg03595533	3.90058	1.82417	2.13828	0.0328974	6.83299	3.08236	2.2168	0.0270263	bf_duration_cont ~ methylation	bf_duration_cont ~ methylation + maternal_BMI + maternal_age + parity + mat_smk_preg + maternal_education + social_class + bf_intention + cell counts + SVs	1.00396	1.02406	chr6	28784788
cg16767870	3.31516	4.63315	0.715529	0.474565	17.1121	7.71913	2.21684	0.0270298	bf_duration_cont ~ methylation	bf_duration_cont ~ methylation + maternal_BMI + maternal_age + parity + mat_smk_preg + maternal_education + social_class + bf_intention + cell counts + SVs	1.00396	1.02406	chr6	124479386	NKAIN2
cg12174465	-3.05196	5.18236	-0.588912	0.556147	-14.8483	6.69783	-2.21689	0.0270304	bf_duration_cont ~ methylation	bf_duration_cont ~ methylation + maternal_BMI + maternal_age + parity + mat_smk_preg + maternal_education + social_class + bf_intention + cell counts + SVs	1.00396	1.02406	chr22	42474656	C22orf32;FAM109B
cg12937034	118.308	85.8631	1.37786	0.168763	202.19	91.2103	2.21674	0.0270331	bf_duration_cont ~ methylation	bf_duration_cont ~ methylation + maternal_BMI + maternal_age + parity + mat_smk_preg + maternal_education + social_class + bf_intention + cell counts + SVs	1.00396	1.02406	chr11	118662123	DDX6
cg15489346	6.03747	2.51062	2.40477	0.0164849	7.87271	3.55153	2.21671	0.0270335	bf_duration_cont ~ methylation	bf_duration_cont ~ methylation + maternal_BMI + maternal_age + parity + mat_smk_preg + maternal_education + social_class + bf_intention + cell counts + SVs	1.00396	1.02406	chr3	106861413	LOC100302640
cg21207217	30.9687	12.2747	2.52296	0.0118979	33.3066	15.025	2.21675	0.0270355	bf_duration_cont ~ methylation	bf_duration_cont ~ methylation + maternal_BMI + maternal_age + parity + mat_smk_preg + maternal_education + social_class + bf_intention + cell counts + SVs	1.00396	1.02406	chr5	43484130	C5orf28
cg00528351	-13.5326	5.10191	-2.65245	0.0082034	-11.4919	5.18426	-2.21669	0.0270364	bf_duration_cont ~ methylation	bf_duration_cont ~ methylation + maternal_BMI + maternal_age + parity + mat_smk_preg + maternal_education + social_class + bf_intention + cell counts + SVs	1.00396	1.02406	chr7	44348318	CAMK2B;CAMK2B;CAMK2B;CAMK2B;CAMK2B;CAMK2B;CAMK2B;CAMK2B
ch.X.1388524F	42.3547	23.6505	1.79085	0.0738282	73.1884	33.0164	2.21673	0.0270375	bf_duration_cont ~ methylation	bf_duration_cont ~ methylation + maternal_BMI + maternal_age + parity + mat_smk_preg + maternal_education + social_class + bf_intention + cell counts + SVs	1.00396	1.02406	chrX	95212790
cg01311222	12.6871	7.12808	1.77987	0.0756057	21.0573	9.49957	2.21666	0.0270384	bf_duration_cont ~ methylation	bf_duration_cont ~ methylation + maternal_BMI + maternal_age + parity + mat_smk_preg + maternal_education + social_class + bf_intention + cell counts + SVs	1.00396	1.02406	chr3	124776153	HEG1
cg04214467	-43.4079	21.018	-2.06527	0.0393423	-47.5344	21.4424	-2.21684	0.0270394	bf_duration_cont ~ methylation	bf_duration_cont ~ methylation + maternal_BMI + maternal_age + parity + mat_smk_preg + maternal_education + social_class + bf_intention + cell counts + SVs	1.00396	1.02406	chr4	103748488	UBE2D3;UBE2D3;UBE2D3;UBE2D3;UBE2D3;UBE2D3;UBE2D3;UBE2D3;UBE2D3
cg10810921	209.601	104.93	1.99752	0.0462256	232.163	104.736	2.21665	0.0270424	bf_duration_cont ~ methylation	bf_duration_cont ~ methylation + maternal_BMI + maternal_age + parity + mat_smk_preg + maternal_education + social_class + bf_intention + cell counts + SVs	1.00396	1.02406	chr19	18717641	CRLF1;CRLF1
cg19193956	19.886	11.4421	1.73797	0.0827386	28.9089	13.0417	2.21665	0.0270445	bf_duration_cont ~ methylation	bf_duration_cont ~ methylation + maternal_BMI + maternal_age + parity + mat_smk_preg + maternal_education + social_class + bf_intention + cell counts + SVs	1.00396	1.02406	chr7	19148187
cg00288806	20.137	10.1783	1.97842	0.0483448	34.5616	15.5921	2.21661	0.027045	bf_duration_cont ~ methylation	bf_duration_cont ~ methylation + maternal_BMI + maternal_age + parity + mat_smk_preg + maternal_education + social_class + bf_intention + cell counts + SVs	1.00396	1.02406	chr7	8476521	NXPH1
cg07067577	-1.61797	1.87077	-0.864873	0.387454	-4.26044	1.92215	-2.21649	0.0270475	bf_duration_cont ~ methylation	bf_duration_cont ~ methylation + maternal_BMI + maternal_age + parity + mat_smk_preg + maternal_education + social_class + bf_intention + cell counts + SVs	1.00396	1.02406	chr17	43506829	SH3D20
cg06799605	7.03642	5.0679	1.38843	0.165523	14.1933	6.4036	2.21646	0.0270506	bf_duration_cont ~ methylation	bf_duration_cont ~ methylation + maternal_BMI + maternal_age + parity + mat_smk_preg + maternal_education + social_class + bf_intention + cell counts + SVs	1.00396	1.02406	chr2	174146611
cg05335832	55.7267	34.3626	1.62172	0.105404	97.1244	43.8169	2.2166	0.027053	bf_duration_cont ~ methylation	bf_duration_cont ~ methylation + maternal_BMI + maternal_age + parity + mat_smk_preg + maternal_education + social_class + bf_intention + cell counts + SVs	1.00396	1.02406	chr14	45605474	FANCM
cg25018951	-7.00638	4.85069	-1.44441	0.149155	-10.5824	4.77437	-2.2165	0.0270545	bf_duration_cont ~ methylation	bf_duration_cont ~ methylation + maternal_BMI + maternal_age + parity + mat_smk_preg + maternal_education + social_class + bf_intention + cell counts + SVs	1.00396	1.02406	chr4	25235369	PI4K2B
cg20223392	-3.65393	1.89816	-1.92499	0.0547033	-4.5948	2.07314	-2.21635	0.0270573	bf_duration_cont ~ methylation	bf_duration_cont ~ methylation + maternal_BMI + maternal_age + parity + mat_smk_preg + maternal_education + social_class + bf_intention + cell counts + SVs	1.00396	1.02406	chr8	328499
ch.14.561430R	-4.63235	2.99796	-1.54516	0.122834	-6.88394	3.10606	-2.21629	0.0270615	bf_duration_cont ~ methylation	bf_duration_cont ~ methylation + maternal_BMI + maternal_age + parity + mat_smk_preg + maternal_education + social_class + bf_intention + cell counts + SVs	1.00396	1.02406	chr14	50760071	L2HGDH
cg15177551	5.35399	3.20092	1.67264	0.094919	10.3325	4.66208	2.21629	0.0270616	bf_duration_cont ~ methylation	bf_duration_cont ~ methylation + maternal_BMI + maternal_age + parity + mat_smk_preg + maternal_education + social_class + bf_intention + cell counts + SVs	1.00396	1.02406	chr13	43620992	DNAJC15
cg04611087	4.84383	5.46217	0.886796	0.375549	15.2769	6.89286	2.21634	0.0270637	bf_duration_cont ~ methylation	bf_duration_cont ~ methylation + maternal_BMI + maternal_age + parity + mat_smk_preg + maternal_education + social_class + bf_intention + cell counts + SVs	1.00396	1.02406	chr7	791760	HEATR2
cg13439902	-6.51726	5.59667	-1.16449	0.24469	-16.8443	7.6003	-2.21626	0.0270644	bf_duration_cont ~ methylation	bf_duration_cont ~ methylation + maternal_BMI + maternal_age + parity + mat_smk_preg + maternal_education + social_class + bf_intention + cell counts + SVs	1.00396	1.02406	chr2	88272824	RGPD1
cg00700596	22.475	7.65589	2.93564	0.00345646	21.4934	9.69803	2.21626	0.0270647	bf_duration_cont ~ methylation	bf_duration_cont ~ methylation + maternal_BMI + maternal_age + parity + mat_smk_preg + maternal_education + social_class + bf_intention + cell counts + SVs	1.00396	1.02406	chr6	47277029	TNFRSF21
cg20982690	-3.56534	5.18198	-0.688026	0.491709	-13.7286	6.19423	-2.21636	0.0270666	bf_duration_cont ~ methylation	bf_duration_cont ~ methylation + maternal_BMI + maternal_age + parity + mat_smk_preg + maternal_education + social_class + bf_intention + cell counts + SVs	1.00396	1.02406	chr6	170048394	WDR27
cg10775844	14.2489	8.25787	1.72549	0.0849591	19.9014	8.97965	2.21627	0.0270668	bf_duration_cont ~ methylation	bf_duration_cont ~ methylation + maternal_BMI + maternal_age + parity + mat_smk_preg + maternal_education + social_class + bf_intention + cell counts + SVs	1.00396	1.02406	chr6	51548814	PKHD1
cg27316886	13.5774	5.11623	2.65379	0.0081714	12.0879	5.45442	2.21617	0.0270721	bf_duration_cont ~ methylation	bf_duration_cont ~ methylation + maternal_BMI + maternal_age + parity + mat_smk_preg + maternal_education + social_class + bf_intention + cell counts + SVs	1.00396	1.02406	chr12	3600106	PRMT8
cg07045469	3.74703	2.28026	1.64324	0.100856	4.93017	2.22469	2.21611	0.027074	bf_duration_cont ~ methylation	bf_duration_cont ~ methylation + maternal_BMI + maternal_age + parity + mat_smk_preg + maternal_education + social_class + bf_intention + cell counts + SVs	1.00396	1.02406	chr7	48494579	ABCA13
cg23092449	4.5204	1.85919	2.43137	0.0153334	4.42241	1.99558	2.21611	0.0270742	bf_duration_cont ~ methylation	bf_duration_cont ~ methylation + maternal_BMI + maternal_age + parity + mat_smk_preg + maternal_education + social_class + bf_intention + cell counts + SVs	1.00396	1.02406	chr7	38669789	AMPH;AMPH
cg18427856	15.6331	7.77802	2.00991	0.044889	22.4259	10.1195	2.21612	0.0270749	bf_duration_cont ~ methylation	bf_duration_cont ~ methylation + maternal_BMI + maternal_age + parity + mat_smk_preg + maternal_education + social_class + bf_intention + cell counts + SVs	1.00396	1.02406	chr6	30652647	KIAA1949;KIAA1949
cg06186877	-5.72729	6.80308	-0.841867	0.400201	-20.0943	9.06726	-2.21613	0.0270764	bf_duration_cont ~ methylation	bf_duration_cont ~ methylation + maternal_BMI + maternal_age + parity + mat_smk_preg + maternal_education + social_class + bf_intention + cell counts + SVs	1.00396	1.02406	chr10	88198874	WAPAL
cg08360728	30.042	15.2023	1.97614	0.0486017	46.3085	20.8966	2.21608	0.027081	bf_duration_cont ~ methylation	bf_duration_cont ~ methylation + maternal_BMI + maternal_age + parity + mat_smk_preg + maternal_education + social_class + bf_intention + cell counts + SVs	1.00396	1.02406	chr1	27226980	GPATCH3
cg19025736	-2.83557	2.80193	-1.012	0.311944	-7.42018	3.34861	-2.2159	0.0270887	bf_duration_cont ~ methylation	bf_duration_cont ~ methylation + maternal_BMI + maternal_age + parity + mat_smk_preg + maternal_education + social_class + bf_intention + cell counts + SVs	1.00396	1.02406	chr1	204376666	PPP1R15B
cg14444140	59.7433	26.4376	2.25979	0.0242015	66.191	29.8692	2.21603	0.0270902	bf_duration_cont ~ methylation	bf_duration_cont ~ methylation + maternal_BMI + maternal_age + parity + mat_smk_preg + maternal_education + social_class + bf_intention + cell counts + SVs	1.00396	1.02406	chr6	3752499	C6orf145
cg15072306	5.33644	3.29183	1.62112	0.105519	8.91332	4.02251	2.21586	0.0270919	bf_duration_cont ~ methylation	bf_duration_cont ~ methylation + maternal_BMI + maternal_age + parity + mat_smk_preg + maternal_education + social_class + bf_intention + cell counts + SVs	1.00396	1.02406	chr17	43922875	LOC100128977;IMP5
cg07178379	7.04209	5.19227	1.35626	0.175534	12.794	5.77358	2.21595	0.027092	bf_duration_cont ~ methylation	bf_duration_cont ~ methylation + maternal_BMI + maternal_age + parity + mat_smk_preg + maternal_education + social_class + bf_intention + cell counts + SVs	1.00396	1.02406	chr11	76506902	TSKU
cg27353073	75.5072	81.5801	0.925559	0.355048	179.15	80.8495	2.21585	0.0270926	bf_duration_cont ~ methylation	bf_duration_cont ~ methylation + maternal_BMI + maternal_age + parity + mat_smk_preg + maternal_education + social_class + bf_intention + cell counts + SVs	1.00396	1.02406	chr11	76092311	PRKRIR
cg00583003	-3.70405	2.84643	-1.3013	0.193665	-11.6791	5.27049	-2.21594	0.0270927	bf_duration_cont ~ methylation	bf_duration_cont ~ methylation + maternal_BMI + maternal_age + parity + mat_smk_preg + maternal_education + social_class + bf_intention + cell counts + SVs	1.00396	1.02406	chr4	88895691	SPP1;SPP1;SPP1
cg16836678	-1.51148	2.50698	-0.602909	0.546798	-6.24354	2.81773	-2.21581	0.0270962	bf_duration_cont ~ methylation	bf_duration_cont ~ methylation + maternal_BMI + maternal_age + parity + mat_smk_preg + maternal_education + social_class + bf_intention + cell counts + SVs	1.00396	1.02406	chr11	76836460	CAPN5
cg22290284	-2.09525	3.07766	-0.680793	0.496265	-11.2558	5.08019	-2.21563	0.0271074	bf_duration_cont ~ methylation	bf_duration_cont ~ methylation + maternal_BMI + maternal_age + parity + mat_smk_preg + maternal_education + social_class + bf_intention + cell counts + SVs	1.00396	1.02406	chr3	49726443	MST1;RNF123
cg00495136	-6.39968	3.51524	-1.82055	0.0691751	-9.64237	4.35196	-2.21564	0.0271085	bf_duration_cont ~ methylation	bf_duration_cont ~ methylation + maternal_BMI + maternal_age + parity + mat_smk_preg + maternal_education + social_class + bf_intention + cell counts + SVs	1.00396	1.02406	chr2	241667586	KIF1A
cg25748391	157.142	83.2775	1.88697	0.0596481	188.232	84.9582	2.21558	0.0271112	bf_duration_cont ~ methylation	bf_duration_cont ~ methylation + maternal_BMI + maternal_age + parity + mat_smk_preg + maternal_education + social_class + bf_intention + cell counts + SVs	1.00396	1.02406	chr11	1330779	TOLLIP;LOC255512;TOLLIP
cg13849525	8.94027	3.75486	2.38099	0.0175774	9.99594	4.51171	2.21556	0.0271122	bf_duration_cont ~ methylation	bf_duration_cont ~ methylation + maternal_BMI + maternal_age + parity + mat_smk_preg + maternal_education + social_class + bf_intention + cell counts + SVs	1.00396	1.02406	chr19	46418069	NANOS2
cg06759518	-0.834966	4.19355	-0.199107	0.842246	-9.85095	4.44641	-2.21549	0.0271184	bf_duration_cont ~ methylation	bf_duration_cont ~ methylation + maternal_BMI + maternal_age + parity + mat_smk_preg + maternal_education + social_class + bf_intention + cell counts + SVs	1.00396	1.02406	chr3	72496799	RYBP
cg02448679	-7.56483	3.73207	-2.02698	0.0431079	-9.2447	4.17289	-2.21542	0.0271231	bf_duration_cont ~ methylation	bf_duration_cont ~ methylation + maternal_BMI + maternal_age + parity + mat_smk_preg + maternal_education + social_class + bf_intention + cell counts + SVs	1.00396	1.02406	chr17	2298237	MNT
cg09950076	-9.04259	11.4614	-0.788963	0.430448	-30.0722	13.5745	-2.21535	0.0271307	bf_duration_cont ~ methylation	bf_duration_cont ~ methylation + maternal_BMI + maternal_age + parity + mat_smk_preg + maternal_education + social_class + bf_intention + cell counts + SVs	1.00396	1.02406	chr2	234599988	UGT1A6;UGT1A10;UGT1A9;UGT1A7;UGT1A8
cg05604668	45.4825	22.966	1.98043	0.0481215	72.4242	32.691	2.21542	0.0271309	bf_duration_cont ~ methylation	bf_duration_cont ~ methylation + maternal_BMI + maternal_age + parity + mat_smk_preg + maternal_education + social_class + bf_intention + cell counts + SVs	1.00396	1.02406	chr6	26538497	HMGN4
cg25225607	1.62507	2.46652	0.65885	0.510245	8.78428	3.96535	2.21526	0.0271335	bf_duration_cont ~ methylation	bf_duration_cont ~ methylation + maternal_BMI + maternal_age + parity + mat_smk_preg + maternal_education + social_class + bf_intention + cell counts + SVs	1.00396	1.02406	chr3	13925627
cg09127759	9.1106	3.36312	2.70897	0.00694193	9.50909	4.29259	2.21523	0.0271344	bf_duration_cont ~ methylation	bf_duration_cont ~ methylation + maternal_BMI + maternal_age + parity + mat_smk_preg + maternal_education + social_class + bf_intention + cell counts + SVs	1.00396	1.02406	chr11	125811660
cg05756754	6.70229	4.28931	1.56256	0.118689	10.615	4.79171	2.21529	0.0271344	bf_duration_cont ~ methylation	bf_duration_cont ~ methylation + maternal_BMI + maternal_age + parity + mat_smk_preg + maternal_education + social_class + bf_intention + cell counts + SVs	1.00396	1.02406	chr13	98885809	FARP1;FARP1
cg03092680	4.94763	2.78977	1.77349	0.0766593	6.44334	2.90859	2.21528	0.0271346	bf_duration_cont ~ methylation	bf_duration_cont ~ methylation + maternal_BMI + maternal_age + parity + mat_smk_preg + maternal_education + social_class + bf_intention + cell counts + SVs	1.00396	1.02406	chr6	168597666
cg25389250	-1.79734	2.09581	-0.857589	0.391462	-8.11197	3.66197	-2.21519	0.0271373	bf_duration_cont ~ methylation	bf_duration_cont ~ methylation + maternal_BMI + maternal_age + parity + mat_smk_preg + maternal_education + social_class + bf_intention + cell counts + SVs	1.00396	1.02406	chr8	1814835	ARHGEF10
cg08734053	-57.9296	35.4692	-1.63324	0.102946	-87.889	39.6763	-2.21515	0.0271416	bf_duration_cont ~ methylation	bf_duration_cont ~ methylation + maternal_BMI + maternal_age + parity + mat_smk_preg + maternal_education + social_class + bf_intention + cell counts + SVs	1.00396	1.02406	chr1	35442250
cg13876844	-8.15759	3.96142	-2.05926	0.0399032	-9.72522	4.39039	-2.21511	0.0271455	bf_duration_cont ~ methylation	bf_duration_cont ~ methylation + maternal_BMI + maternal_age + parity + mat_smk_preg + maternal_education + social_class + bf_intention + cell counts + SVs	1.00396	1.02406	chr3	84885990
cg00958578	46.1238	19.973	2.3093	0.0212847	50.9754	23.0095	2.21541	0.0271456	bf_duration_cont ~ methylation	bf_duration_cont ~ methylation + maternal_BMI + maternal_age + parity + mat_smk_preg + maternal_education + social_class + bf_intention + cell counts + SVs	1.00396	1.02406	chr16	103715	SNRNP25;POLR3K
cg14298457	16.8172	5.05248	3.32851	0.000926965	11.6462	5.25765	2.2151	0.0271465	bf_duration_cont ~ methylation	bf_duration_cont ~ methylation + maternal_BMI + maternal_age + parity + mat_smk_preg + maternal_education + social_class + bf_intention + cell counts + SVs	1.00396	1.02406	chr2	177012117
cg22934035	-19.9672	17.4874	-1.1418	0.254001	-41.8177	18.8779	-2.21516	0.0271486	bf_duration_cont ~ methylation	bf_duration_cont ~ methylation + maternal_BMI + maternal_age + parity + mat_smk_preg + maternal_education + social_class + bf_intention + cell counts + SVs	1.00396	1.02406	chr6	31549480	LTB;LTB
cg12484979	23.8503	11.2775	2.11485	0.0348551	42.3918	19.1387	2.21498	0.0271526	bf_duration_cont ~ methylation	bf_duration_cont ~ methylation + maternal_BMI + maternal_age + parity + mat_smk_preg + maternal_education + social_class + bf_intention + cell counts + SVs	1.00396	1.02406	chr3	196439733	PIGX;C3orf34;PIGX
cg10761425	-3.8471	3.55139	-1.08326	0.279126	-8.37195	3.77973	-2.21496	0.0271531	bf_duration_cont ~ methylation	bf_duration_cont ~ methylation + maternal_BMI + maternal_age + parity + mat_smk_preg + maternal_education + social_class + bf_intention + cell counts + SVs	1.00396	1.02406	chr3	12988976	IQSEC1;IQSEC1
cg25881383	5.42843	4.89963	1.10793	0.26834	12.8986	5.82333	2.21499	0.027154	bf_duration_cont ~ methylation	bf_duration_cont ~ methylation + maternal_BMI + maternal_age + parity + mat_smk_preg + maternal_education + social_class + bf_intention + cell counts + SVs	1.00396	1.02406	chr1	59680599
cg16939364	16.6614	6.63847	2.50983	0.0123438	17.7436	8.01079	2.21496	0.0271573	bf_duration_cont ~ methylation	bf_duration_cont ~ methylation + maternal_BMI + maternal_age + parity + mat_smk_preg + maternal_education + social_class + bf_intention + cell counts + SVs	1.00396	1.02406	chr8	56015750	XKR4
cg07398105	-9.39131	6.86751	-1.3675	0.171986	-14.6797	6.62763	-2.21493	0.0271596	bf_duration_cont ~ methylation	bf_duration_cont ~ methylation + maternal_BMI + maternal_age + parity + mat_smk_preg + maternal_education + social_class + bf_intention + cell counts + SVs	1.00396	1.02406	chr1	18958823	PAX7;PAX7;PAX7
cg00327483	-6.2402	5.44599	-1.14583	0.252322	-16.0052	7.2262	-2.21489	0.0271596	bf_duration_cont ~ methylation	bf_duration_cont ~ methylation + maternal_BMI + maternal_age + parity + mat_smk_preg + maternal_education + social_class + bf_intention + cell counts + SVs	1.00396	1.02406	chr1	160160587	CASQ1
cg06221449	8.04416	3.33339	2.4132	0.0161142	7.16957	3.23695	2.21492	0.0271598	bf_duration_cont ~ methylation	bf_duration_cont ~ methylation + maternal_BMI + maternal_age + parity + mat_smk_preg + maternal_education + social_class + bf_intention + cell counts + SVs	1.00396	1.02406	chr1	29102029
cg25369027	-1.98622	16.6449	-0.119329	0.905055	-64.7324	29.2256	-2.21492	0.02716	bf_duration_cont ~ methylation	bf_duration_cont ~ methylation + maternal_BMI + maternal_age + parity + mat_smk_preg + maternal_education + social_class + bf_intention + cell counts + SVs	1.00396	1.02406	chr8	103666178	KLF10;KLF10
cg09931450	-60.5442	51.5573	-1.17431	0.240742	-128.843	58.1709	-2.21491	0.0271612	bf_duration_cont ~ methylation	bf_duration_cont ~ methylation + maternal_BMI + maternal_age + parity + mat_smk_preg + maternal_education + social_class + bf_intention + cell counts + SVs	1.00396	1.02406	chr22	36924810	EIF3D
cg24004367	37.0311	20.7908	1.78112	0.0754048	50.0865	22.6132	2.21492	0.0271612	bf_duration_cont ~ methylation	bf_duration_cont ~ methylation + maternal_BMI + maternal_age + parity + mat_smk_preg + maternal_education + social_class + bf_intention + cell counts + SVs	1.00396	1.02406	chr7	102004098
cg14733535	27.7974	8.33582	3.3347	0.0009074	19.6001	8.84922	2.21489	0.0271642	bf_duration_cont ~ methylation	bf_duration_cont ~ methylation + maternal_BMI + maternal_age + parity + mat_smk_preg + maternal_education + social_class + bf_intention + cell counts + SVs	1.00396	1.02406	chr12	99287793	ANKS1B;ANKS1B;ANKS1B
cg25731943	-4.40289	4.86668	-0.9047	0.36599	-10.4389	4.71315	-2.21485	0.0271645	bf_duration_cont ~ methylation	bf_duration_cont ~ methylation + maternal_BMI + maternal_age + parity + mat_smk_preg + maternal_education + social_class + bf_intention + cell counts + SVs	1.00396	1.02406	chr3	156252078	KCNAB1;KCNAB1;KCNAB1
cg22563040	46.7889	21.6527	2.16088	0.0311093	62.6718	28.2951	2.21494	0.0271645	bf_duration_cont ~ methylation	bf_duration_cont ~ methylation + maternal_BMI + maternal_age + parity + mat_smk_preg + maternal_education + social_class + bf_intention + cell counts + SVs	1.00396	1.02406	chr5	53606129	ARL15
cg13375463	-2.95569	2.8658	-1.03137	0.302787	-8.07369	3.64533	-2.21481	0.027166	bf_duration_cont ~ methylation	bf_duration_cont ~ methylation + maternal_BMI + maternal_age + parity + mat_smk_preg + maternal_education + social_class + bf_intention + cell counts + SVs	1.00396	1.02406	chr1	27899025	AHDC1
cg11087358	1.70747	7.94523	0.214905	0.829915	-36.0972	16.2994	-2.21463	0.027176	bf_duration_cont ~ methylation	bf_duration_cont ~ methylation + maternal_BMI + maternal_age + parity + mat_smk_preg + maternal_education + social_class + bf_intention + cell counts + SVs	1.00396	1.02406	chr12	57940980	DCTN2
cg02639808	144.262	88.9626	1.62161	0.105418	208.787	94.2742	2.21468	0.0271765	bf_duration_cont ~ methylation	bf_duration_cont ~ methylation + maternal_BMI + maternal_age + parity + mat_smk_preg + maternal_education + social_class + bf_intention + cell counts + SVs	1.00396	1.02406	chr4	77997188	CCNI
cg16212341	15.7979	9.02399	1.75066	0.0805206	21.0402	9.50045	2.21465	0.0271782	bf_duration_cont ~ methylation	bf_duration_cont ~ methylation + maternal_BMI + maternal_age + parity + mat_smk_preg + maternal_education + social_class + bf_intention + cell counts + SVs	1.00396	1.02406	chr20	37217085	ADIG
cg27605858	-9.05066	8.07337	-1.12105	0.262716	-19.7265	8.90753	-2.21459	0.0271803	bf_duration_cont ~ methylation	bf_duration_cont ~ methylation + maternal_BMI + maternal_age + parity + mat_smk_preg + maternal_education + social_class + bf_intention + cell counts + SVs	1.00396	1.02406	chr20	32034667
cg24160421	4.04279	2.1594	1.87218	0.0616686	5.22576	2.35972	2.21457	0.0271809	bf_duration_cont ~ methylation	bf_duration_cont ~ methylation + maternal_BMI + maternal_age + parity + mat_smk_preg + maternal_education + social_class + bf_intention + cell counts + SVs	1.00396	1.02406	chr8	48675771
cg12724384	1.25689	1.97592	0.636105	0.524951	7.0119	3.16633	2.21452	0.0271835	bf_duration_cont ~ methylation	bf_duration_cont ~ methylation + maternal_BMI + maternal_age + parity + mat_smk_preg + maternal_education + social_class + bf_intention + cell counts + SVs	1.00396	1.02406	chr8	71267300	NCOA2
cg13068216	-6.1065	4.25778	-1.4342	0.152041	-9.95035	4.49316	-2.21455	0.0271848	bf_duration_cont ~ methylation	bf_duration_cont ~ methylation + maternal_BMI + maternal_age + parity + mat_smk_preg + maternal_education + social_class + bf_intention + cell counts + SVs	1.00396	1.02406	chr6	158733981	TULP4;TULP4;TULP4;TULP4
cg03669037	-5.99226	2.84324	-2.10754	0.0354868	-9.24244	4.1736	-2.2145	0.0271872	bf_duration_cont ~ methylation	bf_duration_cont ~ methylation + maternal_BMI + maternal_age + parity + mat_smk_preg + maternal_education + social_class + bf_intention + cell counts + SVs	1.00396	1.02406	chr16	89028311	CBFA2T3
cg08475953	73.8181	28.7206	2.57022	0.0104137	69.4471	31.3574	2.2147	0.0271884	bf_duration_cont ~ methylation	bf_duration_cont ~ methylation + maternal_BMI + maternal_age + parity + mat_smk_preg + maternal_education + social_class + bf_intention + cell counts + SVs	1.00396	1.02406	chr5	178004091	COL23A1
cg05817295	-7.4438	4.88541	-1.52368	0.128119	-16.2296	7.32894	-2.21446	0.0271906	bf_duration_cont ~ methylation	bf_duration_cont ~ methylation + maternal_BMI + maternal_age + parity + mat_smk_preg + maternal_education + social_class + bf_intention + cell counts + SVs	1.00396	1.02406	chr7	75112219	POM121C
cg22736323	-1.32619	3.54783	-0.373803	0.708683	-9.01347	4.0704	-2.2144	0.0271923	bf_duration_cont ~ methylation	bf_duration_cont ~ methylation + maternal_BMI + maternal_age + parity + mat_smk_preg + maternal_education + social_class + bf_intention + cell counts + SVs	1.00396	1.02406	chr4	55095529	PDGFRA;PDGFRA
cg00530298	2.46786	2.1589	1.14311	0.253447	5.23734	2.36517	2.21436	0.0271947	bf_duration_cont ~ methylation	bf_duration_cont ~ methylation + maternal_BMI + maternal_age + parity + mat_smk_preg + maternal_education + social_class + bf_intention + cell counts + SVs	1.00396	1.02406	chr5	6749408	POLS
cg01192538	7.50023	5.78891	1.29562	0.195609	16.8248	7.59794	2.21439	0.0271958	bf_duration_cont ~ methylation	bf_duration_cont ~ methylation + maternal_BMI + maternal_age + parity + mat_smk_preg + maternal_education + social_class + bf_intention + cell counts + SVs	1.00396	1.02406	chr13	47472050	HTR2A;HTR2A
cg21249126	-40.3946	39.1612	-1.03149	0.30275	-92.6108	41.817	-2.21467	0.0271986	bf_duration_cont ~ methylation	bf_duration_cont ~ methylation + maternal_BMI + maternal_age + parity + mat_smk_preg + maternal_education + social_class + bf_intention + cell counts + SVs	1.00396	1.02406	chr7	14028954	ETV1;ETV1;ETV1;ETV1
cg24490279	4.89545	2.77927	1.76142	0.0786785	6.51413	2.94197	2.21421	0.0272066	bf_duration_cont ~ methylation	bf_duration_cont ~ methylation + maternal_BMI + maternal_age + parity + mat_smk_preg + maternal_education + social_class + bf_intention + cell counts + SVs	1.00396	1.02406	chr1	2997360	PRDM16;PRDM16
cg04614380	208.67	152.766	1.36594	0.172471	352.11	159.024	2.21419	0.0272081	bf_duration_cont ~ methylation	bf_duration_cont ~ methylation + maternal_BMI + maternal_age + parity + mat_smk_preg + maternal_education + social_class + bf_intention + cell counts + SVs	1.00396	1.02406	chr3	50192449	SEMA3F
cg06054219	3.08692	3.05119	1.01171	0.312087	8.38481	3.78695	2.21413	0.0272119	bf_duration_cont ~ methylation	bf_duration_cont ~ methylation + maternal_BMI + maternal_age + parity + mat_smk_preg + maternal_education + social_class + bf_intention + cell counts + SVs	1.00396	1.02406	chr11	2293605	ASCL2
cg17596531	-13.4795	8.86644	-1.52028	0.128976	-24.6228	11.1204	-2.2142	0.0272124	bf_duration_cont ~ methylation	bf_duration_cont ~ methylation + maternal_BMI + maternal_age + parity + mat_smk_preg + maternal_education + social_class + bf_intention + cell counts + SVs	1.00396	1.02406	chr8	6400815	ANGPT2;ANGPT2;ANGPT2;MCPH1
cg09189896	34.8945	15.1919	2.29691	0.0219691	57.7663	26.0898	2.21413	0.0272127	bf_duration_cont ~ methylation	bf_duration_cont ~ methylation + maternal_BMI + maternal_age + parity + mat_smk_preg + maternal_education + social_class + bf_intention + cell counts + SVs	1.00396	1.02406	chr2	85766104	MAT2A
cg00061695	-2.04004	3.13005	-0.651758	0.514807	-10.5695	4.77375	-2.21409	0.0272134	bf_duration_cont ~ methylation	bf_duration_cont ~ methylation + maternal_BMI + maternal_age + parity + mat_smk_preg + maternal_education + social_class + bf_intention + cell counts + SVs	1.00396	1.02406	chr17	7311314	NLGN2
cg00875989	3.87973	4.63547	0.836967	0.402944	-16.5506	7.47519	-2.21407	0.0272146	bf_duration_cont ~ methylation	bf_duration_cont ~ methylation + maternal_BMI + maternal_age + parity + mat_smk_preg + maternal_education + social_class + bf_intention + cell counts + SVs	1.00396	1.02406	chr18	44774054
cg05856884	-5.76972	3.83071	-1.50618	0.132552	-9.95303	4.49533	-2.21408	0.0272168	bf_duration_cont ~ methylation	bf_duration_cont ~ methylation + maternal_BMI + maternal_age + parity + mat_smk_preg + maternal_education + social_class + bf_intention + cell counts + SVs	1.00396	1.02406	chrX	21776372	SMPX
cg16155207	-17.0851	6.52938	-2.61665	0.00910432	-15.2362	6.88168	-2.21403	0.0272191	bf_duration_cont ~ methylation	bf_duration_cont ~ methylation + maternal_BMI + maternal_age + parity + mat_smk_preg + maternal_education + social_class + bf_intention + cell counts + SVs	1.00396	1.02406	chr10	98513757
cg00735454	-6.88217	2.73075	-2.52025	0.0119898	-11.9674	5.40509	-2.2141	0.0272198	bf_duration_cont ~ methylation	bf_duration_cont ~ methylation + maternal_BMI + maternal_age + parity + mat_smk_preg + maternal_education + social_class + bf_intention + cell counts + SVs	1.00396	1.02406	chr13	44595496	LOC121838
cg09322278	-3.14877	3.62957	-0.867532	0.385997	-9.97442	4.50536	-2.2139	0.0272267	bf_duration_cont ~ methylation	bf_duration_cont ~ methylation + maternal_BMI + maternal_age + parity + mat_smk_preg + maternal_education + social_class + bf_intention + cell counts + SVs	1.00396	1.02406	chr7	134233791
cg05616999	-11.2994	10.9254	-1.03424	0.301449	-31.1855	14.0857	-2.21399	0.0272273	bf_duration_cont ~ methylation	bf_duration_cont ~ methylation + maternal_BMI + maternal_age + parity + mat_smk_preg + maternal_education + social_class + bf_intention + cell counts + SVs	1.00396	1.02406	chr21	43181697	RIPK4
cg13885320	45.1951	31.8106	1.42076	0.155919	75.4391	34.0738	2.21399	0.0272293	bf_duration_cont ~ methylation	bf_duration_cont ~ methylation + maternal_BMI + maternal_age + parity + mat_smk_preg + maternal_education + social_class + bf_intention + cell counts + SVs	1.00396	1.02406	chr2	167232220	SCN9A;SCN9A
cg26257634	-8.00153	4.78659	-1.67166	0.0951146	-14.7345	6.65552	-2.21387	0.0272295	bf_duration_cont ~ methylation	bf_duration_cont ~ methylation + maternal_BMI + maternal_age + parity + mat_smk_preg + maternal_education + social_class + bf_intention + cell counts + SVs	1.00396	1.02406	chr19	42219138	CEACAM5
cg03414764	-10.8853	7.4755	-1.45613	0.145891	-20.7925	9.3916	-2.21395	0.0272317	bf_duration_cont ~ methylation	bf_duration_cont ~ methylation + maternal_BMI + maternal_age + parity + mat_smk_preg + maternal_education + social_class + bf_intention + cell counts + SVs	1.00396	1.02406	chr15	81176570	KIAA1199
cg12302830	3.29793	7.23288	0.455964	0.648581	-32.9783	14.8966	-2.21382	0.0272322	bf_duration_cont ~ methylation	bf_duration_cont ~ methylation + maternal_BMI + maternal_age + parity + mat_smk_preg + maternal_education + social_class + bf_intention + cell counts + SVs	1.00396	1.02406	chr20	33297742	TP53INP2
cg18690712	3.6904	2.80618	1.3151	0.188978	10.7285	4.84623	2.21378	0.0272348	bf_duration_cont ~ methylation	bf_duration_cont ~ methylation + maternal_BMI + maternal_age + parity + mat_smk_preg + maternal_education + social_class + bf_intention + cell counts + SVs	1.00396	1.02406	chr3	57463150	DNAH12
cg25306087	147.666	85.4598	1.7279	0.0845305	197.343	89.1387	2.21388	0.0272354	bf_duration_cont ~ methylation	bf_duration_cont ~ methylation + maternal_BMI + maternal_age + parity + mat_smk_preg + maternal_education + social_class + bf_intention + cell counts + SVs	1.00396	1.02406	chr17	72920362	OTOP2;USH1G
cg27637873	1.38432	1.88125	0.735854	0.462107	6.65019	3.00404	2.21375	0.0272368	bf_duration_cont ~ methylation	bf_duration_cont ~ methylation + maternal_BMI + maternal_age + parity + mat_smk_preg + maternal_education + social_class + bf_intention + cell counts + SVs	1.00396	1.02406	chr8	102804678	NCALD;NCALD;NCALD;NCALD;NCALD;NCALD;NCALD;NCALD
cg16144799	6.32674	3.976	1.59123	0.112084	16.3245	7.37418	2.21374	0.0272373	bf_duration_cont ~ methylation	bf_duration_cont ~ methylation + maternal_BMI + maternal_age + parity + mat_smk_preg + maternal_education + social_class + bf_intention + cell counts + SVs	1.00396	1.02406	chr2	66892642
cg25451660	-11.7276	9.28977	-1.26242	0.207293	-26.1345	11.8054	-2.21378	0.0272378	bf_duration_cont ~ methylation	bf_duration_cont ~ methylation + maternal_BMI + maternal_age + parity + mat_smk_preg + maternal_education + social_class + bf_intention + cell counts + SVs	1.00396	1.02406	chr11	11641324	GALNTL4
cg15782311	-22.1494	11.0454	-2.0053	0.0453876	-25.2074	11.3863	-2.21383	0.0272389	bf_duration_cont ~ methylation	bf_duration_cont ~ methylation + maternal_BMI + maternal_age + parity + mat_smk_preg + maternal_education + social_class + bf_intention + cell counts + SVs	1.00396	1.02406	chr12	113494031
cg11238505	125.836	78.7455	1.59801	0.110568	189.002	85.379	2.21369	0.0272414	bf_duration_cont ~ methylation	bf_duration_cont ~ methylation + maternal_BMI + maternal_age + parity + mat_smk_preg + maternal_education + social_class + bf_intention + cell counts + SVs	1.00396	1.02406	chr8	145691776	CYHR1;KIFC2;KIFC2;CYHR1;CYHR1
cg04780380	4.90802	4.04149	1.21441	0.225074	10.2826	4.64489	2.21374	0.027242	bf_duration_cont ~ methylation	bf_duration_cont ~ methylation + maternal_BMI + maternal_age + parity + mat_smk_preg + maternal_education + social_class + bf_intention + cell counts + SVs	1.00396	1.02406	chr20	57412945	GNASAS
cg00203617	85.8252	35.71	2.40339	0.0165509	95.0888	42.9536	2.21376	0.0272427	bf_duration_cont ~ methylation	bf_duration_cont ~ methylation + maternal_BMI + maternal_age + parity + mat_smk_preg + maternal_education + social_class + bf_intention + cell counts + SVs	1.00396	1.02406	chr12	109915424	KCTD10;UBE3B;UBE3B
cg24698352	1.1626	2.14638	0.541657	0.588256	6.77844	3.06209	2.21367	0.0272427	bf_duration_cont ~ methylation	bf_duration_cont ~ methylation + maternal_BMI + maternal_age + parity + mat_smk_preg + maternal_education + social_class + bf_intention + cell counts + SVs	1.00396	1.02406	chr14	101496342
cg21412355	3.0086	1.82255	1.65077	0.0993098	3.93724	1.77864	2.21363	0.0272452	bf_duration_cont ~ methylation	bf_duration_cont ~ methylation + maternal_BMI + maternal_age + parity + mat_smk_preg + maternal_education + social_class + bf_intention + cell counts + SVs	1.00396	1.02406	chr18	72837386
cg18760360	3.46366	2.8452	1.21737	0.223943	9.07779	4.10094	2.21359	0.0272479	bf_duration_cont ~ methylation	bf_duration_cont ~ methylation + maternal_BMI + maternal_age + parity + mat_smk_preg + maternal_education + social_class + bf_intention + cell counts + SVs	1.00396	1.02406	chr15	60953215	RORA
cg15833209	76.7721	43.7939	1.75303	0.0801097	104.394	47.1602	2.21361	0.0272488	bf_duration_cont ~ methylation	bf_duration_cont ~ methylation + maternal_BMI + maternal_age + parity + mat_smk_preg + maternal_education + social_class + bf_intention + cell counts + SVs	1.00396	1.02406	chr5	176778672	LMAN2;LMAN2
cg22991477	-8.47068	6.48456	-1.30629	0.191963	-16.2901	7.35922	-2.21356	0.0272556	bf_duration_cont ~ methylation	bf_duration_cont ~ methylation + maternal_BMI + maternal_age + parity + mat_smk_preg + maternal_education + social_class + bf_intention + cell counts + SVs	1.00396	1.02406	chr5	106969956	EFNA5
cg05962404	5.11159	2.37035	2.15647	0.0314449	5.15438	2.32863	2.21349	0.0272567	bf_duration_cont ~ methylation	bf_duration_cont ~ methylation + maternal_BMI + maternal_age + parity + mat_smk_preg + maternal_education + social_class + bf_intention + cell counts + SVs	1.00396	1.02406	chr11	62414563	GANAB;GANAB;INTS5
cg18372930	5.12087	2.47684	2.0675	0.039115	6.83782	3.08922	2.21344	0.0272583	bf_duration_cont ~ methylation	bf_duration_cont ~ methylation + maternal_BMI + maternal_age + parity + mat_smk_preg + maternal_education + social_class + bf_intention + cell counts + SVs	1.00396	1.02406	chr5	137939469
cg15914239	-7.11988	3.83982	-1.85422	0.0642042	-8.70042	3.9306	-2.21351	0.0272592	bf_duration_cont ~ methylation	bf_duration_cont ~ methylation + maternal_BMI + maternal_age + parity + mat_smk_preg + maternal_education + social_class + bf_intention + cell counts + SVs	1.00396	1.02406	chr5	79393266
cg27577149	6.52307	2.76352	2.36042	0.0185734	6.56521	2.9661	2.21342	0.0272599	bf_duration_cont ~ methylation	bf_duration_cont ~ methylation + maternal_BMI + maternal_age + parity + mat_smk_preg + maternal_education + social_class + bf_intention + cell counts + SVs	1.00396	1.02406	chr5	140712441	PCDHGA1;PCDHGA1
cg27387193	2.47439	1.29322	1.91335	0.0561787	2.84551	1.28558	2.21341	0.0272606	bf_duration_cont ~ methylation	bf_duration_cont ~ methylation + maternal_BMI + maternal_age + parity + mat_smk_preg + maternal_education + social_class + bf_intention + cell counts + SVs	1.00396	1.02406	chr6	32064032	TNXB
cg23299254	6.02005	3.6006	1.67196	0.0950577	8.29287	3.7466	2.21344	0.027261	bf_duration_cont ~ methylation	bf_duration_cont ~ methylation + maternal_BMI + maternal_age + parity + mat_smk_preg + maternal_education + social_class + bf_intention + cell counts + SVs	1.00396	1.02406	chr8	145008957	PLEC1;PLEC1;PLEC1;PLEC1;PLEC1;PLEC1;PLEC1;PLEC1
cg14399851	91.1111	37.2707	2.44458	0.0147918	96.2224	43.4729	2.21339	0.0272661	bf_duration_cont ~ methylation	bf_duration_cont ~ methylation + maternal_BMI + maternal_age + parity + mat_smk_preg + maternal_education + social_class + bf_intention + cell counts + SVs	1.00396	1.02406	chr17	53342617	HLF;HLF
cg23245642	-5.58991	3.88962	-1.43714	0.151216	-11.4731	5.18327	-2.2135	0.0272665	bf_duration_cont ~ methylation	bf_duration_cont ~ methylation + maternal_BMI + maternal_age + parity + mat_smk_preg + maternal_education + social_class + bf_intention + cell counts + SVs	1.00396	1.02406	chr2	239062662
cg23132327	-7.39378	6.71223	-1.10154	0.271109	-23.1046	10.4387	-2.21336	0.0272697	bf_duration_cont ~ methylation	bf_duration_cont ~ methylation + maternal_BMI + maternal_age + parity + mat_smk_preg + maternal_education + social_class + bf_intention + cell counts + SVs	1.00396	1.02406	chr11	80167599
cg06374811	2.8132	4.26681	0.659321	0.509946	15.8446	7.15876	2.21331	0.0272729	bf_duration_cont ~ methylation	bf_duration_cont ~ methylation + maternal_BMI + maternal_age + parity + mat_smk_preg + maternal_education + social_class + bf_intention + cell counts + SVs	1.00396	1.02406	chr6	22099667	FLJ22536
cg26472802	1.62172	2.13155	0.760818	0.447065	7.16634	3.23801	2.21319	0.0272756	bf_duration_cont ~ methylation	bf_duration_cont ~ methylation + maternal_BMI + maternal_age + parity + mat_smk_preg + maternal_education + social_class + bf_intention + cell counts + SVs	1.00396	1.02406	chr21	45713719	AIRE;AIRE
cg14218374	-4.95672	4.5956	-1.07858	0.281214	-11.7466	5.30789	-2.21305	0.0272903	bf_duration_cont ~ methylation	bf_duration_cont ~ methylation + maternal_BMI + maternal_age + parity + mat_smk_preg + maternal_education + social_class + bf_intention + cell counts + SVs	1.00396	1.02406	chr6	33747192	LEMD2;LEMD2
cg21045575	-3.8212	2.85941	-1.33636	0.181945	-11.3658	5.13596	-2.21298	0.0272961	bf_duration_cont ~ methylation	bf_duration_cont ~ methylation + maternal_BMI + maternal_age + parity + mat_smk_preg + maternal_education + social_class + bf_intention + cell counts + SVs	1.00396	1.02406	chr13	59169584
cg11306119	-5.90479	3.50501	-1.68467	0.0925726	-9.20161	4.15825	-2.21285	0.0272991	bf_duration_cont ~ methylation	bf_duration_cont ~ methylation + maternal_BMI + maternal_age + parity + mat_smk_preg + maternal_education + social_class + bf_intention + cell counts + SVs	1.00396	1.02406	chr19	5248147	PTPRS;PTPRS;PTPRS;PTPRS
cg12073479	11.8875	5.7589	2.06419	0.0394326	12.2982	5.55751	2.2129	0.0272993	bf_duration_cont ~ methylation	bf_duration_cont ~ methylation + maternal_BMI + maternal_age + parity + mat_smk_preg + maternal_education + social_class + bf_intention + cell counts + SVs	1.00396	1.02406	chr7	120968288	WNT16;WNT16
cg00961127	24.6429	11.5143	2.14021	0.0327469	27.5765	12.4615	2.21293	0.0273002	bf_duration_cont ~ methylation	bf_duration_cont ~ methylation + maternal_BMI + maternal_age + parity + mat_smk_preg + maternal_education + social_class + bf_intention + cell counts + SVs	1.00396	1.02406	chr10	526813	DIP2C
cg01098518	8.09413	3.71167	2.18072	0.0295936	9.72038	4.39275	2.21282	0.0273034	bf_duration_cont ~ methylation	bf_duration_cont ~ methylation + maternal_BMI + maternal_age + parity + mat_smk_preg + maternal_education + social_class + bf_intention + cell counts + SVs	1.00396	1.02406	chrX	102024175
cg09107007	-10.762	11.3915	-0.944739	0.345177	-27.235	12.3076	-2.21287	0.0273035	bf_duration_cont ~ methylation	bf_duration_cont ~ methylation + maternal_BMI + maternal_age + parity + mat_smk_preg + maternal_education + social_class + bf_intention + cell counts + SVs	1.00396	1.02406	chr1	1950616	GABRD
cg14105000	7.30309	5.14398	1.41974	0.156207	11.4138	5.15806	2.21282	0.0273038	bf_duration_cont ~ methylation	bf_duration_cont ~ methylation + maternal_BMI + maternal_age + parity + mat_smk_preg + maternal_education + social_class + bf_intention + cell counts + SVs	1.00396	1.02406	chr17	55193516	AKAP1
cg08953048	22.0161	12.0136	1.8326	0.067363	29.6086	13.3806	2.21279	0.0273074	bf_duration_cont ~ methylation	bf_duration_cont ~ methylation + maternal_BMI + maternal_age + parity + mat_smk_preg + maternal_education + social_class + bf_intention + cell counts + SVs	1.00396	1.02406	chr8	94658042
cg03363161	15.4066	5.21889	2.95208	0.00328041	13.1216	5.93	2.21276	0.0273078	bf_duration_cont ~ methylation	bf_duration_cont ~ methylation + maternal_BMI + maternal_age + parity + mat_smk_preg + maternal_education + social_class + bf_intention + cell counts + SVs	1.00396	1.02406	chr3	147139184
cg14972814	2.81384	2.13351	1.31888	0.187713	6.3532	2.87123	2.21271	0.0273088	bf_duration_cont ~ methylation	bf_duration_cont ~ methylation + maternal_BMI + maternal_age + parity + mat_smk_preg + maternal_education + social_class + bf_intention + cell counts + SVs	1.00396	1.02406	chr11	95582409	MTMR2;MTMR2;MTMR2;MTMR2
cg26390214	-6.24559	3.62857	-1.72123	0.085725	-9.95469	4.49896	-2.21267	0.0273121	bf_duration_cont ~ methylation	bf_duration_cont ~ methylation + maternal_BMI + maternal_age + parity + mat_smk_preg + maternal_education + social_class + bf_intention + cell counts + SVs	1.00396	1.02406	chr7	1365745
cg04620833	4.27596	3.53611	1.20923	0.227052	11.4629	5.18063	2.21264	0.0273137	bf_duration_cont ~ methylation	bf_duration_cont ~ methylation + maternal_BMI + maternal_age + parity + mat_smk_preg + maternal_education + social_class + bf_intention + cell counts + SVs	1.00396	1.02406	chr11	57149840	PRG3
cg05615856	16.3881	8.12776	2.01631	0.0442168	18.7975	8.49529	2.2127	0.0273139	bf_duration_cont ~ methylation	bf_duration_cont ~ methylation + maternal_BMI + maternal_age + parity + mat_smk_preg + maternal_education + social_class + bf_intention + cell counts + SVs	1.00396	1.02406	chr6	31171517	HCG27
cg03305624	-47.8613	19.9064	-2.40431	0.0165137	-46.8152	21.1565	-2.2128	0.0273148	bf_duration_cont ~ methylation	bf_duration_cont ~ methylation + maternal_BMI + maternal_age + parity + mat_smk_preg + maternal_education + social_class + bf_intention + cell counts + SVs	1.00396	1.02406	chr19	17283537	MYO9B;MYO9B
cg18011045	126.875	138.611	0.915332	0.360388	307.218	138.845	2.21267	0.0273148	bf_duration_cont ~ methylation	bf_duration_cont ~ methylation + maternal_BMI + maternal_age + parity + mat_smk_preg + maternal_education + social_class + bf_intention + cell counts + SVs	1.00396	1.02406	chr17	15164270	PMP22;PMP22;PMP22
cg24705708	32.9238	18.7542	1.75554	0.0796852	49.2413	22.254	2.2127	0.0273162	bf_duration_cont ~ methylation	bf_duration_cont ~ methylation + maternal_BMI + maternal_age + parity + mat_smk_preg + maternal_education + social_class + bf_intention + cell counts + SVs	1.00396	1.02406	chr2	74329833	TET3
cg11287851	41.1003	18.1162	2.26871	0.0236559	41.4956	18.7523	2.21283	0.0273185	bf_duration_cont ~ methylation	bf_duration_cont ~ methylation + maternal_BMI + maternal_age + parity + mat_smk_preg + maternal_education + social_class + bf_intention + cell counts + SVs	1.00396	1.02406	chr11	119187772	MCAM
cg04950824	-4.8335	3.88927	-1.24278	0.214436	-9.78633	4.42305	-2.21258	0.0273191	bf_duration_cont ~ methylation	bf_duration_cont ~ methylation + maternal_BMI + maternal_age + parity + mat_smk_preg + maternal_education + social_class + bf_intention + cell counts + SVs	1.00396	1.02406	chr12	52692031
cg12856237	-3.77913	2.59424	-1.45674	0.145713	-5.91598	2.67379	-2.21259	0.0273191	bf_duration_cont ~ methylation	bf_duration_cont ~ methylation + maternal_BMI + maternal_age + parity + mat_smk_preg + maternal_education + social_class + bf_intention + cell counts + SVs	1.00396	1.02406	chr13	95411394
cg23878202	16.4595	9.41629	1.74798	0.0809907	23.0017	10.3954	2.21267	0.0273216	bf_duration_cont ~ methylation	bf_duration_cont ~ methylation + maternal_BMI + maternal_age + parity + mat_smk_preg + maternal_education + social_class + bf_intention + cell counts + SVs	1.00396	1.02406	chr11	118924234	HYOU1;HYOU1
cg24130568	-5.45641	2.66695	-2.04594	0.0412013	-6.58863	2.97782	-2.21257	0.0273221	bf_duration_cont ~ methylation	bf_duration_cont ~ methylation + maternal_BMI + maternal_age + parity + mat_smk_preg + maternal_education + social_class + bf_intention + cell counts + SVs	1.00396	1.02406	chr17	80845107	TBCD
cg01359987	-5.26108	2.95499	-1.78041	0.075539	-7.32309	3.30957	-2.2127	0.0273291	bf_duration_cont ~ methylation	bf_duration_cont ~ methylation + maternal_BMI + maternal_age + parity + mat_smk_preg + maternal_education + social_class + bf_intention + cell counts + SVs	1.00396	1.02406	chr6	108281908
cg15437528	-38.4877	23.3886	-1.64557	0.100377	-51.0253	23.063	-2.21243	0.0273295	bf_duration_cont ~ methylation	bf_duration_cont ~ methylation + maternal_BMI + maternal_age + parity + mat_smk_preg + maternal_education + social_class + bf_intention + cell counts + SVs	1.00396	1.02406	chr17	72427628	GPRC5C
cg05660874	-0.857575	3.29821	-0.260012	0.794943	-11.4332	5.16776	-2.2124	0.0273304	bf_duration_cont ~ methylation	bf_duration_cont ~ methylation + maternal_BMI + maternal_age + parity + mat_smk_preg + maternal_education + social_class + bf_intention + cell counts + SVs	1.00396	1.02406	chr19	2332485	SPPL2B;SPPL2B
cg12508331	71.1336	25.2285	2.81958	0.00497188	66.1519	29.8995	2.21248	0.0273364	bf_duration_cont ~ methylation	bf_duration_cont ~ methylation + maternal_BMI + maternal_age + parity + mat_smk_preg + maternal_education + social_class + bf_intention + cell counts + SVs	1.00396	1.02406	chr16	3208203
cg11875028	1.08327	1.93001	0.561277	0.574818	8.30531	3.75414	2.21231	0.0273371	bf_duration_cont ~ methylation	bf_duration_cont ~ methylation + maternal_BMI + maternal_age + parity + mat_smk_preg + maternal_education + social_class + bf_intention + cell counts + SVs	1.00396	1.02406	chr7	42742698
cg24624349	92.5992	101.698	0.910531	0.362911	244.783	110.646	2.21231	0.0273395	bf_duration_cont ~ methylation	bf_duration_cont ~ methylation + maternal_BMI + maternal_age + parity + mat_smk_preg + maternal_education + social_class + bf_intention + cell counts + SVs	1.00396	1.02406	chr6	30654559	KIAA1949;KIAA1949;KIAA1949
cg01625945	-6.81041	3.29097	-2.06942	0.0389359	-7.96231	3.59912	-2.21229	0.0273402	bf_duration_cont ~ methylation	bf_duration_cont ~ methylation + maternal_BMI + maternal_age + parity + mat_smk_preg + maternal_education + social_class + bf_intention + cell counts + SVs	1.00396	1.02406	chr7	157512322	PTPRN2;PTPRN2;PTPRN2
cg23635663	-15.8427	11.7249	-1.35119	0.177156	-26.2828	11.8799	-2.21238	0.0273425	bf_duration_cont ~ methylation	bf_duration_cont ~ methylation + maternal_BMI + maternal_age + parity + mat_smk_preg + maternal_education + social_class + bf_intention + cell counts + SVs	1.00396	1.02406	chr22	30639979	LIF
cg03035115	2.09636	2.03946	1.0279	0.304412	6.45907	2.91975	2.2122	0.0273442	bf_duration_cont ~ methylation	bf_duration_cont ~ methylation + maternal_BMI + maternal_age + parity + mat_smk_preg + maternal_education + social_class + bf_intention + cell counts + SVs	1.00396	1.02406	chr16	21234122
cg18070630	17.4134	10.7285	1.62309	0.105099	25.898	11.7066	2.21225	0.0273444	bf_duration_cont ~ methylation	bf_duration_cont ~ methylation + maternal_BMI + maternal_age + parity + mat_smk_preg + maternal_education + social_class + bf_intention + cell counts + SVs	1.00396	1.02406	chr17	1792131	RPA1
cg05782445	-1.95814	4.1155	-0.475797	0.634393	-10.4321	4.7157	-2.21221	0.0273449	bf_duration_cont ~ methylation	bf_duration_cont ~ methylation + maternal_BMI + maternal_age + parity + mat_smk_preg + maternal_education + social_class + bf_intention + cell counts + SVs	1.00396	1.02406	chr2	26915207	KCNK3
cg23701703	-13.6688	9.03227	-1.51333	0.130731	-24.2092	10.9431	-2.21229	0.0273449	bf_duration_cont ~ methylation	bf_duration_cont ~ methylation + maternal_BMI + maternal_age + parity + mat_smk_preg + maternal_education + social_class + bf_intention + cell counts + SVs	1.00396	1.02406	chr14	91753388	CCDC88C
cg27109129	41.3789	16.0071	2.58504	0.00998327	36.8028	16.6343	2.21247	0.0273457	bf_duration_cont ~ methylation	bf_duration_cont ~ methylation + maternal_BMI + maternal_age + parity + mat_smk_preg + maternal_education + social_class + bf_intention + cell counts + SVs	1.00396	1.02406	chr4	74864165	CXCL5
cg08399858	-8.25253	23.5024	-0.351136	0.72561	-68.0849	30.7771	-2.21219	0.0273477	bf_duration_cont ~ methylation	bf_duration_cont ~ methylation + maternal_BMI + maternal_age + parity + mat_smk_preg + maternal_education + social_class + bf_intention + cell counts + SVs	1.00396	1.02406	chr7	44552542	NPC1L1;NPC1L1
cg01635193	-4.12962	9.96769	-0.414301	0.678803	-26.9525	12.1836	-2.2122	0.0273485	bf_duration_cont ~ methylation	bf_duration_cont ~ methylation + maternal_BMI + maternal_age + parity + mat_smk_preg + maternal_education + social_class + bf_intention + cell counts + SVs	1.00396	1.02406	chr17	42092472	TMEM101
cg02874396	-3.1473	3.85372	-0.816693	0.414429	-10.3573	4.68207	-2.21211	0.0273511	bf_duration_cont ~ methylation	bf_duration_cont ~ methylation + maternal_BMI + maternal_age + parity + mat_smk_preg + maternal_education + social_class + bf_intention + cell counts + SVs	1.00396	1.02406	chr17	56245848	OR4D2
cg14072027	-1.60658	4.61026	-0.34848	0.727603	-12.3344	5.57574	-2.21215	0.0273511	bf_duration_cont ~ methylation	bf_duration_cont ~ methylation + maternal_BMI + maternal_age + parity + mat_smk_preg + maternal_education + social_class + bf_intention + cell counts + SVs	1.00396	1.02406	chr17	15301904
cg20798152	-2.10333	5.36925	-0.391737	0.695391	-13.9707	6.31562	-2.2121	0.0273517	bf_duration_cont ~ methylation	bf_duration_cont ~ methylation + maternal_BMI + maternal_age + parity + mat_smk_preg + maternal_education + social_class + bf_intention + cell counts + SVs	1.00396	1.02406	chr5	71014900	CARTPT
cg19100772	1.86451	2.21084	0.843351	0.399368	7.73193	3.4953	2.21209	0.0273519	bf_duration_cont ~ methylation	bf_duration_cont ~ methylation + maternal_BMI + maternal_age + parity + mat_smk_preg + maternal_education + social_class + bf_intention + cell counts + SVs	1.00396	1.02406	chr6	72926485	RIMS1;RIMS1;RIMS1;RIMS1;RIMS1;RIMS1
cg16172837	15.3773	7.19459	2.13735	0.032974	26.1912	11.8401	2.21208	0.0273533	bf_duration_cont ~ methylation	bf_duration_cont ~ methylation + maternal_BMI + maternal_age + parity + mat_smk_preg + maternal_education + social_class + bf_intention + cell counts + SVs	1.00396	1.02406	chr1	21059639	SH2D5;SH2D5
cg22798201	77.0094	54.7419	1.40677	0.160019	135.329	61.1754	2.21214	0.0273535	bf_duration_cont ~ methylation	bf_duration_cont ~ methylation + maternal_BMI + maternal_age + parity + mat_smk_preg + maternal_education + social_class + bf_intention + cell counts + SVs	1.00396	1.02406	chr4	46995637	GABRA4
cg25578822	78.9231	39.7227	1.98685	0.0473982	103.708	46.8817	2.21213	0.0273544	bf_duration_cont ~ methylation	bf_duration_cont ~ methylation + maternal_BMI + maternal_age + parity + mat_smk_preg + maternal_education + social_class + bf_intention + cell counts + SVs	1.00396	1.02406	chr6	32937381	BRD2;BRD2
cg13773948	103.588	69.3074	1.49462	0.135541	188.266	85.1085	2.21207	0.0273546	bf_duration_cont ~ methylation	bf_duration_cont ~ methylation + maternal_BMI + maternal_age + parity + mat_smk_preg + maternal_education + social_class + bf_intention + cell counts + SVs	1.00396	1.02406	chr10	43277913	BMS1
cg16595957	19.4335	7.7644	2.50289	0.0125839	17.573	7.94437	2.21201	0.0273588	bf_duration_cont ~ methylation	bf_duration_cont ~ methylation + maternal_BMI + maternal_age + parity + mat_smk_preg + maternal_education + social_class + bf_intention + cell counts + SVs	1.00396	1.02406	chr10	134720295
cg07237939	212.696	86.0548	2.47163	0.013734	194.039	87.7151	2.21215	0.027359	bf_duration_cont ~ methylation	bf_duration_cont ~ methylation + maternal_BMI + maternal_age + parity + mat_smk_preg + maternal_education + social_class + bf_intention + cell counts + SVs	1.00396	1.02406	chr6	160769754	SLC22A3
cg04155147	-7.01744	4.15456	-1.68909	0.0917215	-9.86614	4.46032	-2.21198	0.0273596	bf_duration_cont ~ methylation	bf_duration_cont ~ methylation + maternal_BMI + maternal_age + parity + mat_smk_preg + maternal_education + social_class + bf_intention + cell counts + SVs	1.00396	1.02406	chr16	89309495
cg14943539	8.37234	3.39335	2.46728	0.0138925	7.53691	3.40741	2.21192	0.0273642	bf_duration_cont ~ methylation	bf_duration_cont ~ methylation + maternal_BMI + maternal_age + parity + mat_smk_preg + maternal_education + social_class + bf_intention + cell counts + SVs	1.00396	1.02406	chr20	57420942	GNASAS;GNAS
cg24993711	-4.73891	5.11335	-0.926772	0.354418	-16.3211	7.37873	-2.21191	0.0273646	bf_duration_cont ~ methylation	bf_duration_cont ~ methylation + maternal_BMI + maternal_age + parity + mat_smk_preg + maternal_education + social_class + bf_intention + cell counts + SVs	1.00396	1.02406	chr2	111457184
cg05515792	-2.41654	4.52392	-0.53417	0.593422	-15.1391	6.84444	-2.21189	0.0273681	bf_duration_cont ~ methylation	bf_duration_cont ~ methylation + maternal_BMI + maternal_age + parity + mat_smk_preg + maternal_education + social_class + bf_intention + cell counts + SVs	1.00396	1.02406	chr3	71833689	PROK2;PROK2
cg10907257	-2.88887	3.14324	-0.919075	0.358431	-11.193	5.06029	-2.21193	0.027369	bf_duration_cont ~ methylation	bf_duration_cont ~ methylation + maternal_BMI + maternal_age + parity + mat_smk_preg + maternal_education + social_class + bf_intention + cell counts + SVs	1.00396	1.02406	chr3	3357690
cg18507053	-3.99434	3.14712	-1.26921	0.204864	-6.91398	3.12584	-2.21188	0.0273701	bf_duration_cont ~ methylation	bf_duration_cont ~ methylation + maternal_BMI + maternal_age + parity + mat_smk_preg + maternal_education + social_class + bf_intention + cell counts + SVs	1.00396	1.02406	chr22	45316338	PHF21B;PHF21B
cg07841686	3.61503	2.82831	1.27816	0.201688	9.9546	4.50061	2.21183	0.0273707	bf_duration_cont ~ methylation	bf_duration_cont ~ methylation + maternal_BMI + maternal_age + parity + mat_smk_preg + maternal_education + social_class + bf_intention + cell counts + SVs	1.00396	1.02406	chr16	2046747
cg04167532	14.2164	8.36234	1.70005	0.0896477	20.1339	9.1029	2.21181	0.0273768	bf_duration_cont ~ methylation	bf_duration_cont ~ methylation + maternal_BMI + maternal_age + parity + mat_smk_preg + maternal_education + social_class + bf_intention + cell counts + SVs	1.00396	1.02406	chrX	102631697	NGFRAP1;NGFRAP1;NGFRAP1
cg06721231	8.3245	2.55443	3.25885	0.00118189	6.40985	2.89812	2.21173	0.0273772	bf_duration_cont ~ methylation	bf_duration_cont ~ methylation + maternal_BMI + maternal_age + parity + mat_smk_preg + maternal_education + social_class + bf_intention + cell counts + SVs	1.00396	1.02406	chr16	69222939	SNTB2
cg03809147	108.735	75.2513	1.44496	0.149	201.165	90.9507	2.2118	0.0273774	bf_duration_cont ~ methylation	bf_duration_cont ~ methylation + maternal_BMI + maternal_age + parity + mat_smk_preg + maternal_education + social_class + bf_intention + cell counts + SVs	1.00396	1.02406	chr2	121101216
cg09542745	44.3621	21.4635	2.06687	0.0391818	61.8337	27.9566	2.21177	0.0273803	bf_duration_cont ~ methylation	bf_duration_cont ~ methylation + maternal_BMI + maternal_age + parity + mat_smk_preg + maternal_education + social_class + bf_intention + cell counts + SVs	1.00396	1.02406	chr10	99531164	SFRP5
cg03149814	27.7958	11.5413	2.40837	0.0163291	29.886	13.5126	2.21172	0.0273841	bf_duration_cont ~ methylation	bf_duration_cont ~ methylation + maternal_BMI + maternal_age + parity + mat_smk_preg + maternal_education + social_class + bf_intention + cell counts + SVs	1.00396	1.02406	chr3	4909963
cg00183186	-0.524393	5.56019	-0.094312	0.924893	-15.6097	7.05799	-2.21163	0.0273874	bf_duration_cont ~ methylation	bf_duration_cont ~ methylation + maternal_BMI + maternal_age + parity + mat_smk_preg + maternal_education + social_class + bf_intention + cell counts + SVs	1.00396	1.02406	chr6	78174065	HTR1B
cg20970149	-6.47988	5.16497	-1.25458	0.210119	-16.6076	7.50946	-2.21156	0.0273894	bf_duration_cont ~ methylation	bf_duration_cont ~ methylation + maternal_BMI + maternal_age + parity + mat_smk_preg + maternal_education + social_class + bf_intention + cell counts + SVs	1.00396	1.02406	chr3	125636955	LOC100125556;LOC100125556
cg25078813	8.38121	4.28104	1.95775	0.0507247	11.5127	5.20568	2.21156	0.0273908	bf_duration_cont ~ methylation	bf_duration_cont ~ methylation + maternal_BMI + maternal_age + parity + mat_smk_preg + maternal_education + social_class + bf_intention + cell counts + SVs	1.00396	1.02406	chrX	138287654	FGF13;FGF13;FGF13
cg06756473	-10.0194	8.35452	-1.19928	0.230901	-24.9952	11.3022	-2.21153	0.0273964	bf_duration_cont ~ methylation	bf_duration_cont ~ methylation + maternal_BMI + maternal_age + parity + mat_smk_preg + maternal_education + social_class + bf_intention + cell counts + SVs	1.00396	1.02406	chr16	69386847	TMED6
cg16873151	-6.31178	3.02855	-2.08409	0.0375779	-10.2823	4.64947	-2.21149	0.0273972	bf_duration_cont ~ methylation	bf_duration_cont ~ methylation + maternal_BMI + maternal_age + parity + mat_smk_preg + maternal_education + social_class + bf_intention + cell counts + SVs	1.00396	1.02406	chr19	56951840	ZNF667;ZNF667
ch.7.116679792R	-93.0906	44.1802	-2.10706	0.0355633	-107.123	48.4289	-2.21196	0.0273975	bf_duration_cont ~ methylation	bf_duration_cont ~ methylation + maternal_BMI + maternal_age + parity + mat_smk_preg + maternal_education + social_class + bf_intention + cell counts + SVs	1.00396	1.02406	chr7	116892556
cg00881086	38.3265	16.9067	2.26695	0.0237492	55.2839	24.9991	2.21143	0.0273985	bf_duration_cont ~ methylation	bf_duration_cont ~ methylation + maternal_BMI + maternal_age + parity + mat_smk_preg + maternal_education + social_class + bf_intention + cell counts + SVs	1.00396	1.02406	chr3	132441942	NCRNA00119;NPHP3
cg24046475	23.0279	9.91813	2.3218	0.0205887	26.7257	12.0843	2.21161	0.0273989	bf_duration_cont ~ methylation	bf_duration_cont ~ methylation + maternal_BMI + maternal_age + parity + mat_smk_preg + maternal_education + social_class + bf_intention + cell counts + SVs	1.00396	1.02406	chr8	86371819
cg17099397	88.2095	39.5882	2.22818	0.0262423	96.2921	43.5421	2.21147	0.0273992	bf_duration_cont ~ methylation	bf_duration_cont ~ methylation + maternal_BMI + maternal_age + parity + mat_smk_preg + maternal_education + social_class + bf_intention + cell counts + SVs	1.00396	1.02406	chr1	108508185	VAV3
ch.1.182359526R	-1.17157	4.27341	-0.274153	0.784061	-12.63	5.71129	-2.2114	0.0274005	bf_duration_cont ~ methylation	bf_duration_cont ~ methylation + maternal_BMI + maternal_age + parity + mat_smk_preg + maternal_education + social_class + bf_intention + cell counts + SVs	1.00396	1.02406	chr1	184092903
cg21183461	10.6286	4.07191	2.61023	0.00927403	11.2545	5.08944	2.21135	0.0274036	bf_duration_cont ~ methylation	bf_duration_cont ~ methylation + maternal_BMI + maternal_age + parity + mat_smk_preg + maternal_education + social_class + bf_intention + cell counts + SVs	1.00396	1.02406	chr15	45427297	DUOX1;DUOX1
cg14918008	15.377	5.65274	2.72028	0.006712	13.0353	5.8947	2.21135	0.0274041	bf_duration_cont ~ methylation	bf_duration_cont ~ methylation + maternal_BMI + maternal_age + parity + mat_smk_preg + maternal_education + social_class + bf_intention + cell counts + SVs	1.00396	1.02406	chr6	160669420	SLC22A2
cg01949002	-7.62249	3.36357	-2.26619	0.0237992	-7.6688	3.46784	-2.2114	0.0274047	bf_duration_cont ~ methylation	bf_duration_cont ~ methylation + maternal_BMI + maternal_age + parity + mat_smk_preg + maternal_education + social_class + bf_intention + cell counts + SVs	1.00396	1.02406	chr1	2203589	SKI
cg06451834	-0.459064	3.50534	-0.130961	0.89585	-10.2256	4.62424	-2.2113	0.0274072	bf_duration_cont ~ methylation	bf_duration_cont ~ methylation + maternal_BMI + maternal_age + parity + mat_smk_preg + maternal_education + social_class + bf_intention + cell counts + SVs	1.00396	1.02406	chr22	17517198	CECR7
cg19590652	-7.44787	4.34229	-1.71519	0.0868359	-12.9413	5.85239	-2.21128	0.0274159	bf_duration_cont ~ methylation	bf_duration_cont ~ methylation + maternal_BMI + maternal_age + parity + mat_smk_preg + maternal_education + social_class + bf_intention + cell counts + SVs	1.00396	1.02406	chr14	52423688	GNG2
cg07428655	10.7698	4.36084	2.46966	0.0138076	10.2561	4.63802	2.2113	0.0274161	bf_duration_cont ~ methylation	bf_duration_cont ~ methylation + maternal_BMI + maternal_age + parity + mat_smk_preg + maternal_education + social_class + bf_intention + cell counts + SVs	1.00396	1.02406	chr4	1642164	FAM53A
cg23858286	12.4791	7.98788	1.56226	0.118763	18.8487	8.52398	2.21125	0.0274165	bf_duration_cont ~ methylation	bf_duration_cont ~ methylation + maternal_BMI + maternal_age + parity + mat_smk_preg + maternal_education + social_class + bf_intention + cell counts + SVs	1.00396	1.02406	chr9	138135095
cg20147326	11.3026	3.77582	2.99342	0.00287296	12.6789	5.734	2.21118	0.0274181	bf_duration_cont ~ methylation	bf_duration_cont ~ methylation + maternal_BMI + maternal_age + parity + mat_smk_preg + maternal_education + social_class + bf_intention + cell counts + SVs	1.00396	1.02406	chr11	33913538	LMO2;LMO2
cg21125037	191.993	109.075	1.76019	0.0788919	246.334	111.402	2.21121	0.0274182	bf_duration_cont ~ methylation	bf_duration_cont ~ methylation + maternal_BMI + maternal_age + parity + mat_smk_preg + maternal_education + social_class + bf_intention + cell counts + SVs	1.00396	1.02406	chr13	74708167	KLF12
cg12102432	-11.5104	9.71216	-1.18516	0.236427	-32.4111	14.6582	-2.21113	0.0274202	bf_duration_cont ~ methylation	bf_duration_cont ~ methylation + maternal_BMI + maternal_age + parity + mat_smk_preg + maternal_education + social_class + bf_intention + cell counts + SVs	1.00396	1.02406	chr11	119378641
cg14630839	174.078	98.9922	1.7585	0.0791733	240.262	108.662	2.2111	0.0274213	bf_duration_cont ~ methylation	bf_duration_cont ~ methylation + maternal_BMI + maternal_age + parity + mat_smk_preg + maternal_education + social_class + bf_intention + cell counts + SVs	1.00396	1.02406	chr22	50919823	ADM2
cg08142063	188.005	137.305	1.36924	0.171436	301.474	136.347	2.21109	0.0274225	bf_duration_cont ~ methylation	bf_duration_cont ~ methylation + maternal_BMI + maternal_age + parity + mat_smk_preg + maternal_education + social_class + bf_intention + cell counts + SVs	1.00396	1.02406	chr12	64616026	C12orf66;C12orf66
cg06178315	5.24471	2.36909	2.21381	0.027217	5.35381	2.42138	2.21106	0.027424	bf_duration_cont ~ methylation	bf_duration_cont ~ methylation + maternal_BMI + maternal_age + parity + mat_smk_preg + maternal_education + social_class + bf_intention + cell counts + SVs	1.00396	1.02406	chr1	3774858	KIAA0562;DFFB
cg26158150	17.1319	8.58864	1.99472	0.0465281	20.308	9.18475	2.21106	0.0274263	bf_duration_cont ~ methylation	bf_duration_cont ~ methylation + maternal_BMI + maternal_age + parity + mat_smk_preg + maternal_education + social_class + bf_intention + cell counts + SVs	1.00396	1.02406	chr8	10448863
cg02286008	-60.7093	40.577	-1.49615	0.135147	-95.6558	43.262	-2.21108	0.0274277	bf_duration_cont ~ methylation	bf_duration_cont ~ methylation + maternal_BMI + maternal_age + parity + mat_smk_preg + maternal_education + social_class + bf_intention + cell counts + SVs	1.00396	1.02406	chr16	30133247	MAPK3;MAPK3;MAPK3
cg17985029	6.14086	2.3126	2.65539	0.00817145	4.91161	2.22034	2.2121	0.0274279	bf_duration_cont ~ methylation	bf_duration_cont ~ methylation + maternal_BMI + maternal_age + parity + mat_smk_preg + maternal_education + social_class + bf_intention + cell counts + SVs	1.00396	1.02406	chr6	133561647	EYA4;EYA4;EYA4
cg01223135	-2.43041	3.89518	-0.623952	0.532896	-12.3447	5.58329	-2.211	0.0274285	bf_duration_cont ~ methylation	bf_duration_cont ~ methylation + maternal_BMI + maternal_age + parity + mat_smk_preg + maternal_education + social_class + bf_intention + cell counts + SVs	1.00396	1.02406	chr16	15826468	MYH11;MYH11;MYH11;MYH11
cg16459265	8.90714	2.98676	2.98221	0.00297888	6.76089	3.0578	2.21103	0.0274293	bf_duration_cont ~ methylation	bf_duration_cont ~ methylation + maternal_BMI + maternal_age + parity + mat_smk_preg + maternal_education + social_class + bf_intention + cell counts + SVs	1.00396	1.02406	chr7	45025080	C7orf40;SNORA9
cg18586867	5.27932	4.03773	1.30749	0.191548	10.2946	4.65609	2.211	0.0274302	bf_duration_cont ~ methylation	bf_duration_cont ~ methylation + maternal_BMI + maternal_age + parity + mat_smk_preg + maternal_education + social_class + bf_intention + cell counts + SVs	1.00396	1.02406	chr19	21541358	ZNF738
cg19047804	-1.15693	1.78296	-0.648885	0.516661	-5.87126	2.65558	-2.21092	0.0274337	bf_duration_cont ~ methylation	bf_duration_cont ~ methylation + maternal_BMI + maternal_age + parity + mat_smk_preg + maternal_education + social_class + bf_intention + cell counts + SVs	1.00396	1.02406	chr6	30297500	TRIM39;TRIM39
cg15691649	5.81959	2.75879	2.10948	0.0353213	5.91745	2.67649	2.2109	0.0274391	bf_duration_cont ~ methylation	bf_duration_cont ~ methylation + maternal_BMI + maternal_age + parity + mat_smk_preg + maternal_education + social_class + bf_intention + cell counts + SVs	1.00396	1.02406	chr6	25882328
cg16118539	-8.50274	3.78695	-2.24527	0.025114	-8.20963	3.71347	-2.21077	0.0274438	bf_duration_cont ~ methylation	bf_duration_cont ~ methylation + maternal_BMI + maternal_age + parity + mat_smk_preg + maternal_education + social_class + bf_intention + cell counts + SVs	1.00396	1.02406	chr10	23369135
cg09122223	3.08576	2.61864	1.17838	0.239111	7.79059	3.52411	2.21065	0.0274522	bf_duration_cont ~ methylation	bf_duration_cont ~ methylation + maternal_BMI + maternal_age + parity + mat_smk_preg + maternal_education + social_class + bf_intention + cell counts + SVs	1.00396	1.02406	chr11	112035175	IL18
cg17856063	2.25213	1.05491	2.1349	0.0331739	2.2837	1.03305	2.21065	0.0274524	bf_duration_cont ~ methylation	bf_duration_cont ~ methylation + maternal_BMI + maternal_age + parity + mat_smk_preg + maternal_education + social_class + bf_intention + cell counts + SVs	1.00396	1.02406	chr1	146543992
cg19790323	6.5399	2.18882	2.98787	0.00292413	5.38823	2.43741	2.21064	0.0274528	bf_duration_cont ~ methylation	bf_duration_cont ~ methylation + maternal_BMI + maternal_age + parity + mat_smk_preg + maternal_education + social_class + bf_intention + cell counts + SVs	1.00396	1.02406	chr14	22471111
cg01626477	92.0834	49.4724	1.86131	0.0631941	120.509	54.5124	2.21067	0.0274548	bf_duration_cont ~ methylation	bf_duration_cont ~ methylation + maternal_BMI + maternal_age + parity + mat_smk_preg + maternal_education + social_class + bf_intention + cell counts + SVs	1.00396	1.02406	chr2	30454344	LBH
cg21297772	-3.87187	4.11104	-0.941824	0.346663	-12.914	5.84175	-2.21063	0.0274549	bf_duration_cont ~ methylation	bf_duration_cont ~ methylation + maternal_BMI + maternal_age + parity + mat_smk_preg + maternal_education + social_class + bf_intention + cell counts + SVs	1.00396	1.02406	chr1	48688453	SLC5A9;SLC5A9
cg12525949	4.39621	2.79096	1.57516	0.115746	7.68548	3.47669	2.21057	0.0274582	bf_duration_cont ~ methylation	bf_duration_cont ~ methylation + maternal_BMI + maternal_age + parity + mat_smk_preg + maternal_education + social_class + bf_intention + cell counts + SVs	1.00396	1.02406	chr1	173639916	ANKRD45
cg26678835	4.31249	3.86249	1.1165	0.264658	9.62104	4.3522	2.21062	0.0274588	bf_duration_cont ~ methylation	bf_duration_cont ~ methylation + maternal_BMI + maternal_age + parity + mat_smk_preg + maternal_education + social_class + bf_intention + cell counts + SVs	1.00396	1.02406	chr16	29643261
cg08439109	21.0889	8.34379	2.5275	0.011746	22.756	10.2941	2.21058	0.0274615	bf_duration_cont ~ methylation	bf_duration_cont ~ methylation + maternal_BMI + maternal_age + parity + mat_smk_preg + maternal_education + social_class + bf_intention + cell counts + SVs	1.00396	1.02406	chr17	46089344
cg09427429	-3.0784	2.07975	-1.48018	0.13935	-9.59002	4.33838	-2.21051	0.0274623	bf_duration_cont ~ methylation	bf_duration_cont ~ methylation + maternal_BMI + maternal_age + parity + mat_smk_preg + maternal_education + social_class + bf_intention + cell counts + SVs	1.00396	1.02406	chr2	128450658
cg04169881	84.431	60.4304	1.39716	0.162892	144.122	65.196	2.2106	0.0274639	bf_duration_cont ~ methylation	bf_duration_cont ~ methylation + maternal_BMI + maternal_age + parity + mat_smk_preg + maternal_education + social_class + bf_intention + cell counts + SVs	1.00396	1.02406	chr11	62359087	TUT1;TUT1
cg17219656	-29.2828	14.8541	-1.97137	0.0491582	-36.5681	16.5414	-2.2107	0.0274644	bf_duration_cont ~ methylation	bf_duration_cont ~ methylation + maternal_BMI + maternal_age + parity + mat_smk_preg + maternal_education + social_class + bf_intention + cell counts + SVs	1.00396	1.02406	chr1	236924443	ACTN2
cg03328804	-0.952889	8.00311	-0.119065	0.905264	-31.8072	14.3893	-2.21048	0.0274655	bf_duration_cont ~ methylation	bf_duration_cont ~ methylation + maternal_BMI + maternal_age + parity + mat_smk_preg + maternal_education + social_class + bf_intention + cell counts + SVs	1.00396	1.02406	chr11	75526289	UVRAG;UVRAG
cg24630195	6.37835	3.32252	1.91974	0.055366	8.97928	4.06221	2.21044	0.0274676	bf_duration_cont ~ methylation	bf_duration_cont ~ methylation + maternal_BMI + maternal_age + parity + mat_smk_preg + maternal_education + social_class + bf_intention + cell counts + SVs	1.00396	1.02406	chr5	2748369	IRX2;IRX2
cg26821293	-9.9286	4.64404	-2.13792	0.0329271	-10.6529	4.81941	-2.21042	0.0274692	bf_duration_cont ~ methylation	bf_duration_cont ~ methylation + maternal_BMI + maternal_age + parity + mat_smk_preg + maternal_education + social_class + bf_intention + cell counts + SVs	1.00396	1.02406	chr20	33880930	FAM83C
cg21164545	2.25229	1.9372	1.16265	0.245433	6.57552	2.97481	2.2104	0.0274699	bf_duration_cont ~ methylation	bf_duration_cont ~ methylation + maternal_BMI + maternal_age + parity + mat_smk_preg + maternal_education + social_class + bf_intention + cell counts + SVs	1.00396	1.02406	chr20	45095158	LOC100240726
cg06646708	-5.37898	2.55055	-2.10895	0.0353628	-6.06668	2.7447	-2.21032	0.027475	bf_duration_cont ~ methylation	bf_duration_cont ~ methylation + maternal_BMI + maternal_age + parity + mat_smk_preg + maternal_education + social_class + bf_intention + cell counts + SVs	1.00396	1.02406	chr6	18123224	NHLRC1
cg20203592	-5.72727	4.15333	-1.37896	0.168424	-10.5555	4.7756	-2.2103	0.0274779	bf_duration_cont ~ methylation	bf_duration_cont ~ methylation + maternal_BMI + maternal_age + parity + mat_smk_preg + maternal_education + social_class + bf_intention + cell counts + SVs	1.00396	1.02406	chr3	111591382	PHLDB2;PHLDB2;PHLDB2;PHLDB2
cg19806703	-10.7991	8.93914	-1.20807	0.2275	-20.8135	9.41654	-2.21031	0.0274787	bf_duration_cont ~ methylation	bf_duration_cont ~ methylation + maternal_BMI + maternal_age + parity + mat_smk_preg + maternal_education + social_class + bf_intention + cell counts + SVs	1.00396	1.02406	chr11	127685162
cg16237595	61.0069	39.6566	1.53838	0.124491	121.997	55.1935	2.21036	0.0274796	bf_duration_cont ~ methylation	bf_duration_cont ~ methylation + maternal_BMI + maternal_age + parity + mat_smk_preg + maternal_education + social_class + bf_intention + cell counts + SVs	1.00396	1.02406	chr12	56615720	RNF41;RNF41;RNF41;RNF41
cg09036154	112.349	84.9403	1.32268	0.18645	214.675	97.1249	2.2103	0.0274804	bf_duration_cont ~ methylation	bf_duration_cont ~ methylation + maternal_BMI + maternal_age + parity + mat_smk_preg + maternal_education + social_class + bf_intention + cell counts + SVs	1.00396	1.02406	chr11	126152959	TIRAP;TIRAP
cg00492873	2.05808	5.46239	0.376773	0.706476	-15.9833	7.2314	-2.21027	0.0274804	bf_duration_cont ~ methylation	bf_duration_cont ~ methylation + maternal_BMI + maternal_age + parity + mat_smk_preg + maternal_education + social_class + bf_intention + cell counts + SVs	1.00396	1.02406	chr1	35247496	GJB3;GJB3
cg04703912	-3.66209	3.19534	-1.14607	0.252221	-7.67986	3.47481	-2.21015	0.027487	bf_duration_cont ~ methylation	bf_duration_cont ~ methylation + maternal_BMI + maternal_age + parity + mat_smk_preg + maternal_education + social_class + bf_intention + cell counts + SVs	1.00396	1.02406	chr20	62026263
cg08757420	15.1684	7.56121	2.00608	0.0452965	32.3712	14.6466	2.21015	0.0274874	bf_duration_cont ~ methylation	bf_duration_cont ~ methylation + maternal_BMI + maternal_age + parity + mat_smk_preg + maternal_education + social_class + bf_intention + cell counts + SVs	1.00396	1.02406	chr8	75234148	JPH1
cg06151505	5.86761	5.06421	1.15864	0.247063	20.5788	9.31102	2.21015	0.0274878	bf_duration_cont ~ methylation	bf_duration_cont ~ methylation + maternal_BMI + maternal_age + parity + mat_smk_preg + maternal_education + social_class + bf_intention + cell counts + SVs	1.00396	1.02406	chr3	138866874
cg01871498	-9.90209	7.52914	-1.31517	0.188962	-16.7813	7.59292	-2.21012	0.0274942	bf_duration_cont ~ methylation	bf_duration_cont ~ methylation + maternal_BMI + maternal_age + parity + mat_smk_preg + maternal_education + social_class + bf_intention + cell counts + SVs	1.00396	1.02406	chr16	4855523	GLYR1
cg10818896	0.626287	1.39688	0.448346	0.654066	5.9986	2.71431	2.20999	0.027498	bf_duration_cont ~ methylation	bf_duration_cont ~ methylation + maternal_BMI + maternal_age + parity + mat_smk_preg + maternal_education + social_class + bf_intention + cell counts + SVs	1.00396	1.02406	chr6	32263335	C6orf10
cg12842219	55.4407	50.7228	1.09301	0.274827	133.908	60.5917	2.21	0.0274984	bf_duration_cont ~ methylation	bf_duration_cont ~ methylation + maternal_BMI + maternal_age + parity + mat_smk_preg + maternal_education + social_class + bf_intention + cell counts + SVs	1.00396	1.02406	chr17	41476263	ARL4D
cg00042341	36.664	19.0753	1.92207	0.0550785	49.7404	22.5065	2.21005	0.0275013	bf_duration_cont ~ methylation	bf_duration_cont ~ methylation + maternal_BMI + maternal_age + parity + mat_smk_preg + maternal_education + social_class + bf_intention + cell counts + SVs	1.00396	1.02406	chr2	28789985	PLB1;PLB1
cg00486113	7.93592	3.94313	2.01259	0.0446039	11.4502	5.18123	2.20994	0.0275016	bf_duration_cont ~ methylation	bf_duration_cont ~ methylation + maternal_BMI + maternal_age + parity + mat_smk_preg + maternal_education + social_class + bf_intention + cell counts + SVs	1.00396	1.02406	chr6	31105711	PSORS1C1;PSORS1C2
cg09230250	-7.8115	4.3524	-1.79475	0.073196	-11.6626	5.27741	-2.20991	0.0275038	bf_duration_cont ~ methylation	bf_duration_cont ~ methylation + maternal_BMI + maternal_age + parity + mat_smk_preg + maternal_education + social_class + bf_intention + cell counts + SVs	1.00396	1.02406	chr11	112676851
cg16254764	8.68486	11.8426	0.73336	0.463627	-45.4984	20.588	-2.20995	0.027504	bf_duration_cont ~ methylation	bf_duration_cont ~ methylation + maternal_BMI + maternal_age + parity + mat_smk_preg + maternal_education + social_class + bf_intention + cell counts + SVs	1.00396	1.02406	chr3	13521178	HDAC11;HDAC11
cg13129380	6.26158	4.37123	1.43246	0.152536	11.3621	5.14147	2.20989	0.0275066	bf_duration_cont ~ methylation	bf_duration_cont ~ methylation + maternal_BMI + maternal_age + parity + mat_smk_preg + maternal_education + social_class + bf_intention + cell counts + SVs	1.00396	1.02406	chr11	69931212	ANO1;ANO1
cg07006075	3.41828	1.94575	1.75679	0.0794632	5.32991	2.41194	2.2098	0.0275113	bf_duration_cont ~ methylation	bf_duration_cont ~ methylation + maternal_BMI + maternal_age + parity + mat_smk_preg + maternal_education + social_class + bf_intention + cell counts + SVs	1.00396	1.02406	chr6	16251782	GMPR
cg24060136	4.81996	11.7903	0.408808	0.682827	-46.5118	21.0479	-2.2098	0.0275113	bf_duration_cont ~ methylation	bf_duration_cont ~ methylation + maternal_BMI + maternal_age + parity + mat_smk_preg + maternal_education + social_class + bf_intention + cell counts + SVs	1.00396	1.02406	chr17	18162181	FLII
cg05454446	4.94598	2.28779	2.1619	0.0310206	5.38384	2.43639	2.20976	0.0275144	bf_duration_cont ~ methylation	bf_duration_cont ~ methylation + maternal_BMI + maternal_age + parity + mat_smk_preg + maternal_education + social_class + bf_intention + cell counts + SVs	1.00396	1.02406	chr10	43277757	BMS1
cg04744385	-2.42076	4.31362	-0.561191	0.57488	-12.0029	5.43167	-2.2098	0.0275162	bf_duration_cont ~ methylation	bf_duration_cont ~ methylation + maternal_BMI + maternal_age + parity + mat_smk_preg + maternal_education + social_class + bf_intention + cell counts + SVs	1.00396	1.02406	chr2	174898098
cg01556010	-3.51968	2.88649	-1.21936	0.223186	-7.14777	3.23477	-2.20967	0.0275209	bf_duration_cont ~ methylation	bf_duration_cont ~ methylation + maternal_BMI + maternal_age + parity + mat_smk_preg + maternal_education + social_class + bf_intention + cell counts + SVs	1.00396	1.02406	chrX	74493847	UPRT;UPRT
cg24506394	-13.6943	8.13957	-1.68243	0.0930129	-23.1005	10.4539	-2.20975	0.0275209	bf_duration_cont ~ methylation	bf_duration_cont ~ methylation + maternal_BMI + maternal_age + parity + mat_smk_preg + maternal_education + social_class + bf_intention + cell counts + SVs	1.00396	1.02406	chr1	246135274	SMYD3;SMYD3
cg19695867	11.2662	4.7484	2.37264	0.0179782	11.2842	5.10674	2.20967	0.027524	bf_duration_cont ~ methylation	bf_duration_cont ~ methylation + maternal_BMI + maternal_age + parity + mat_smk_preg + maternal_education + social_class + bf_intention + cell counts + SVs	1.00396	1.02406	chr1	109585390	WDR47;WDR47;WDR47
cg09579605	2.21885	3.10364	0.714918	0.474938	8.91014	4.03242	2.20962	0.0275246	bf_duration_cont ~ methylation	bf_duration_cont ~ methylation + maternal_BMI + maternal_age + parity + mat_smk_preg + maternal_education + social_class + bf_intention + cell counts + SVs	1.00396	1.02406	chr8	144681482	TIGD5
cg24673771	153.692	65.3089	2.35331	0.0189358	151.264	68.4538	2.20972	0.0275261	bf_duration_cont ~ methylation	bf_duration_cont ~ methylation + maternal_BMI + maternal_age + parity + mat_smk_preg + maternal_education + social_class + bf_intention + cell counts + SVs	1.00396	1.02406	chr2	45180267
cg03235119	74.6598	29.8585	2.50045	0.0126828	74.8173	33.8562	2.20985	0.0275286	bf_duration_cont ~ methylation	bf_duration_cont ~ methylation + maternal_BMI + maternal_age + parity + mat_smk_preg + maternal_education + social_class + bf_intention + cell counts + SVs	1.00396	1.02406	chr5	176449645	ZNF346
cg00666074	-5.2204	2.89672	-1.80218	0.0720211	-6.65713	3.01286	-2.20957	0.0275291	bf_duration_cont ~ methylation	bf_duration_cont ~ methylation + maternal_BMI + maternal_age + parity + mat_smk_preg + maternal_education + social_class + bf_intention + cell counts + SVs	1.00396	1.02406	chr10	1205222	NCRNA00200
cg23321220	-13.8561	7.69249	-1.80125	0.0721673	-16.8823	7.64068	-2.20952	0.0275322	bf_duration_cont ~ methylation	bf_duration_cont ~ methylation + maternal_BMI + maternal_age + parity + mat_smk_preg + maternal_education + social_class + bf_intention + cell counts + SVs	1.00396	1.02406	chr6	166019640	PDE10A;PDE10A
cg24856537	-8.17635	3.78417	-2.16067	0.0311163	-10.5322	4.76676	-2.20951	0.0275326	bf_duration_cont ~ methylation	bf_duration_cont ~ methylation + maternal_BMI + maternal_age + parity + mat_smk_preg + maternal_education + social_class + bf_intention + cell counts + SVs	1.00396	1.02406	chr6	32169929	NOTCH4
cg15932980	20.5104	10.0107	2.04885	0.0409161	23.8501	10.7942	2.20953	0.0275352	bf_duration_cont ~ methylation	bf_duration_cont ~ methylation + maternal_BMI + maternal_age + parity + mat_smk_preg + maternal_education + social_class + bf_intention + cell counts + SVs	1.00396	1.02406	chr12	131276353	STX2;STX2
cg17430625	155.64	100.848	1.54331	0.123284	226.098	102.332	2.20946	0.027537	bf_duration_cont ~ methylation	bf_duration_cont ~ methylation + maternal_BMI + maternal_age + parity + mat_smk_preg + maternal_education + social_class + bf_intention + cell counts + SVs	1.00396	1.02406	chr19	18304286	MPV17L2
cg01508159	187.348	127.077	1.47429	0.140932	298.353	135.034	2.20947	0.0275375	bf_duration_cont ~ methylation	bf_duration_cont ~ methylation + maternal_BMI + maternal_age + parity + mat_smk_preg + maternal_education + social_class + bf_intention + cell counts + SVs	1.00396	1.02406	chr19	39421576	SARS2;MRPS12;SARS2;MRPS12;MRPS12;MRPS12
cg00929635	2.32301	1.87198	1.24094	0.215113	5.10794	2.3119	2.20942	0.0275384	bf_duration_cont ~ methylation	bf_duration_cont ~ methylation + maternal_BMI + maternal_age + parity + mat_smk_preg + maternal_education + social_class + bf_intention + cell counts + SVs	1.00396	1.02406	chr20	44035918	DBNDD2;DBNDD2;DBNDD2;DBNDD2;SYS1-DBNDD2;DBNDD2;DBNDD2
cg20381182	20.2733	7.46472	2.71588	0.00680366	19.9908	9.04779	2.20946	0.027542	bf_duration_cont ~ methylation	bf_duration_cont ~ methylation + maternal_BMI + maternal_age + parity + mat_smk_preg + maternal_education + social_class + bf_intention + cell counts + SVs	1.00396	1.02406	chr6	16238434	GMPR
cg21110645	4.62284	1.98942	2.32371	0.0204743	5.1333	2.32348	2.20932	0.027545	bf_duration_cont ~ methylation	bf_duration_cont ~ methylation + maternal_BMI + maternal_age + parity + mat_smk_preg + maternal_education + social_class + bf_intention + cell counts + SVs	1.00396	1.02406	chr1	207815933
cg12965553	20.778	12.5039	1.66172	0.0970958	33.3274	15.0845	2.20938	0.0275454	bf_duration_cont ~ methylation	bf_duration_cont ~ methylation + maternal_BMI + maternal_age + parity + mat_smk_preg + maternal_education + social_class + bf_intention + cell counts + SVs	1.00396	1.02406	chr7	26403802	SNX10
cg16061668	8.47813	3.84715	2.20374	0.0279267	11.0492	5.00111	2.20936	0.0275481	bf_duration_cont ~ methylation	bf_duration_cont ~ methylation + maternal_BMI + maternal_age + parity + mat_smk_preg + maternal_education + social_class + bf_intention + cell counts + SVs	1.00396	1.02406	chr11	70257149	CTTN;CTTN
cg04740898	-3.67303	2.69321	-1.36381	0.173138	-6.24828	2.8282	-2.20928	0.0275482	bf_duration_cont ~ methylation	bf_duration_cont ~ methylation + maternal_BMI + maternal_age + parity + mat_smk_preg + maternal_education + social_class + bf_intention + cell counts + SVs	1.00396	1.02406	chr17	56402669	BZRAP1;BZRAP1
cg19515035	5.28245	2.83872	1.86086	0.0632592	6.93358	3.13838	2.20929	0.0275523	bf_duration_cont ~ methylation	bf_duration_cont ~ methylation + maternal_BMI + maternal_age + parity + mat_smk_preg + maternal_education + social_class + bf_intention + cell counts + SVs	1.00396	1.02406	chr2	74669516	RTKN
cg15134787	4.06131	1.70617	2.38036	0.0176071	3.65053	1.65242	2.2092	0.0275537	bf_duration_cont ~ methylation	bf_duration_cont ~ methylation + maternal_BMI + maternal_age + parity + mat_smk_preg + maternal_education + social_class + bf_intention + cell counts + SVs	1.00396	1.02406	chr7	57471759
cg26946821	91.2854	58.6122	1.55745	0.119914	131.697	59.6081	2.20939	0.0275575	bf_duration_cont ~ methylation	bf_duration_cont ~ methylation + maternal_BMI + maternal_age + parity + mat_smk_preg + maternal_education + social_class + bf_intention + cell counts + SVs	1.00396	1.02406	chr17	35292390
cg09073539	-2.12003	3.94373	-0.537571	0.591073	-9.17151	4.15164	-2.20913	0.0275599	bf_duration_cont ~ methylation	bf_duration_cont ~ methylation + maternal_BMI + maternal_age + parity + mat_smk_preg + maternal_education + social_class + bf_intention + cell counts + SVs	1.00396	1.02406	chr10	102510457	PAX2;PAX2;PAX2;PAX2;PAX2
cg22929506	-4.88086	2.75296	-1.77295	0.0767439	-6.74194	3.05188	-2.20911	0.0275599	bf_duration_cont ~ methylation	bf_duration_cont ~ methylation + maternal_BMI + maternal_age + parity + mat_smk_preg + maternal_education + social_class + bf_intention + cell counts + SVs	1.00396	1.02406	chr2	219137490	PNKD;PNKD
cg11218768	-12.5736	5.82469	-2.15867	0.0312825	-13.2227	5.98513	-2.20925	0.0275609	bf_duration_cont ~ methylation	bf_duration_cont ~ methylation + maternal_BMI + maternal_age + parity + mat_smk_preg + maternal_education + social_class + bf_intention + cell counts + SVs	1.00396	1.02406	chr19	3978159	EEF2
cg03011500	42.6198	17.2185	2.47523	0.0135958	46.7439	21.1586	2.20921	0.0275611	bf_duration_cont ~ methylation	bf_duration_cont ~ methylation + maternal_BMI + maternal_age + parity + mat_smk_preg + maternal_education + social_class + bf_intention + cell counts + SVs	1.00396	1.02406	chr1	151484243	CGN
cg12361663	142.691	109.818	1.29934	0.194334	245.11	110.951	2.20918	0.0275624	bf_duration_cont ~ methylation	bf_duration_cont ~ methylation + maternal_BMI + maternal_age + parity + mat_smk_preg + maternal_education + social_class + bf_intention + cell counts + SVs	1.00396	1.02406	chr22	38142561	TRIOBP;TRIOBP;TRIOBP
cg24251111	-18.2505	8.54425	-2.136	0.0330894	-23.5458	10.6583	-2.20915	0.0275635	bf_duration_cont ~ methylation	bf_duration_cont ~ methylation + maternal_BMI + maternal_age + parity + mat_smk_preg + maternal_education + social_class + bf_intention + cell counts + SVs	1.00396	1.02406	chr7	151553819	PRKAG2
cg26453588	-0.28577	3.06254	-0.0933115	0.925687	-6.82211	3.08832	-2.209	0.0275672	bf_duration_cont ~ methylation	bf_duration_cont ~ methylation + maternal_BMI + maternal_age + parity + mat_smk_preg + maternal_education + social_class + bf_intention + cell counts + SVs	1.00396	1.02406	chr22	43506021	BIK
cg12590010	24.538	10.3361	2.374	0.0179112	38.2254	17.3044	2.209	0.027569	bf_duration_cont ~ methylation	bf_duration_cont ~ methylation + maternal_BMI + maternal_age + parity + mat_smk_preg + maternal_education + social_class + bf_intention + cell counts + SVs	1.00396	1.02406	chr14	24616618	PSME2;RNF31
cg09212118	-8.02004	3.7068	-2.1636	0.0308895	-9.51246	4.30627	-2.20898	0.0275695	bf_duration_cont ~ methylation	bf_duration_cont ~ methylation + maternal_BMI + maternal_age + parity + mat_smk_preg + maternal_education + social_class + bf_intention + cell counts + SVs	1.00396	1.02406	chr1	42630526	GUCA2A
cg02903822	-17.2967	10.3724	-1.66756	0.0959301	-23.7052	10.7311	-2.20901	0.0275715	bf_duration_cont ~ methylation	bf_duration_cont ~ methylation + maternal_BMI + maternal_age + parity + mat_smk_preg + maternal_education + social_class + bf_intention + cell counts + SVs	1.00396	1.02406	chr8	134203379	WISP1;WISP1;WISP1;WISP1
cg11229543	24.3667	12.8636	1.89424	0.0586871	29.8847	13.5282	2.20906	0.0275743	bf_duration_cont ~ methylation	bf_duration_cont ~ methylation + maternal_BMI + maternal_age + parity + mat_smk_preg + maternal_education + social_class + bf_intention + cell counts + SVs	1.00396	1.02406	chr1	2984445	PRDM16;PRDM16;FLJ42875;FLJ42875
cg19606103	4.85673	3.19184	1.52161	0.12864	7.72288	3.49626	2.2089	0.0275789	bf_duration_cont ~ methylation	bf_duration_cont ~ methylation + maternal_BMI + maternal_age + parity + mat_smk_preg + maternal_education + social_class + bf_intention + cell counts + SVs	1.00396	1.02406	chr22	18324579	MICAL3;MICAL3
cg21178645	-5.18112	2.94435	-1.75968	0.0789727	-7.44276	3.3696	-2.2088	0.0275824	bf_duration_cont ~ methylation	bf_duration_cont ~ methylation + maternal_BMI + maternal_age + parity + mat_smk_preg + maternal_education + social_class + bf_intention + cell counts + SVs	1.00396	1.02406	chr9	93375779	DIRAS2
cg15622544	-39.526	26.9006	-1.46933	0.142269	-64.7696	29.3236	-2.20879	0.0275838	bf_duration_cont ~ methylation	bf_duration_cont ~ methylation + maternal_BMI + maternal_age + parity + mat_smk_preg + maternal_education + social_class + bf_intention + cell counts + SVs	1.00396	1.02406	chr19	46171507	GIPR;GIPR
cg04214403	8.27695	5.40947	1.53009	0.126525	12.3204	5.57806	2.20872	0.0275889	bf_duration_cont ~ methylation	bf_duration_cont ~ methylation + maternal_BMI + maternal_age + parity + mat_smk_preg + maternal_education + social_class + bf_intention + cell counts + SVs	1.00396	1.02406	chr16	5479602
cg13365761	64.1464	21.8949	2.92974	0.0035232	53.8633	24.3867	2.20871	0.027593	bf_duration_cont ~ methylation	bf_duration_cont ~ methylation + maternal_BMI + maternal_age + parity + mat_smk_preg + maternal_education + social_class + bf_intention + cell counts + SVs	1.00396	1.02406	chr16	23194156	SCNN1G
cg19098437	12.4419	11.1933	1.11155	0.266784	28.6198	12.958	2.20866	0.0275965	bf_duration_cont ~ methylation	bf_duration_cont ~ methylation + maternal_BMI + maternal_age + parity + mat_smk_preg + maternal_education + social_class + bf_intention + cell counts + SVs	1.00396	1.02406	chr6	72113322	MIR30A
cg02220418	-11.4499	6.33775	-1.80662	0.0713353	-18.2812	8.27683	-2.20872	0.0275975	bf_duration_cont ~ methylation	bf_duration_cont ~ methylation + maternal_BMI + maternal_age + parity + mat_smk_preg + maternal_education + social_class + bf_intention + cell counts + SVs	1.00396	1.02406	chr10	130831421
cg05122437	-2.68268	1.11533	-2.40527	0.0164621	-2.39787	1.08571	-2.20857	0.0275977	bf_duration_cont ~ methylation	bf_duration_cont ~ methylation + maternal_BMI + maternal_age + parity + mat_smk_preg + maternal_education + social_class + bf_intention + cell counts + SVs	1.00396	1.02406	chr13	30055092	MTUS2;MTUS2
cg03051384	19.1882	15.866	1.20939	0.227003	43.4169	19.6571	2.20872	0.0276001	bf_duration_cont ~ methylation	bf_duration_cont ~ methylation + maternal_BMI + maternal_age + parity + mat_smk_preg + maternal_education + social_class + bf_intention + cell counts + SVs	1.00396	1.02406	chr15	65197883
cg23283875	-10.2875	14.3861	-0.7151	0.474832	-39.0015	17.6588	-2.20861	0.0276038	bf_duration_cont ~ methylation	bf_duration_cont ~ methylation + maternal_BMI + maternal_age + parity + mat_smk_preg + maternal_education + social_class + bf_intention + cell counts + SVs	1.00396	1.02406	chr7	89874597	C7orf63;C7orf63;C7orf63;C7orf63
cg18588266	-1.40926	2.15825	-0.652968	0.514027	-5.70152	2.5817	-2.20844	0.0276068	bf_duration_cont ~ methylation	bf_duration_cont ~ methylation + maternal_BMI + maternal_age + parity + mat_smk_preg + maternal_education + social_class + bf_intention + cell counts + SVs	1.00396	1.02406	chr14	56229661
cg16377872	15.291	8.48714	1.80166	0.0721028	20.632	9.34221	2.20847	0.0276069	bf_duration_cont ~ methylation	bf_duration_cont ~ methylation + maternal_BMI + maternal_age + parity + mat_smk_preg + maternal_education + social_class + bf_intention + cell counts + SVs	1.00396	1.02406	chr19	15084823	SLC1A6
cg06866395	-8.90754	4.49162	-1.98315	0.0478074	-11.6078	5.25615	-2.20842	0.027609	bf_duration_cont ~ methylation	bf_duration_cont ~ methylation + maternal_BMI + maternal_age + parity + mat_smk_preg + maternal_education + social_class + bf_intention + cell counts + SVs	1.00396	1.02406	chr15	76444525	C15orf27
cg08329684	0.895468	1.49645	0.598395	0.549802	4.7291	2.14146	2.20835	0.0276131	bf_duration_cont ~ methylation	bf_duration_cont ~ methylation + maternal_BMI + maternal_age + parity + mat_smk_preg + maternal_education + social_class + bf_intention + cell counts + SVs	1.00396	1.02406	chr16	4932620	PPL
cg27646908	-4.65515	7.54949	-0.616619	0.537722	-18.8986	8.55775	-2.20837	0.0276152	bf_duration_cont ~ methylation	bf_duration_cont ~ methylation + maternal_BMI + maternal_age + parity + mat_smk_preg + maternal_education + social_class + bf_intention + cell counts + SVs	1.00396	1.02406	chr12	72332608	TPH2
cg24572137	20.2701	9.10464	2.22635	0.0263715	23.5513	10.6641	2.20846	0.0276165	bf_duration_cont ~ methylation	bf_duration_cont ~ methylation + maternal_BMI + maternal_age + parity + mat_smk_preg + maternal_education + social_class + bf_intention + cell counts + SVs	1.00396	1.02406	chr3	129327679
cg20971054	-6.01135	5.01154	-1.1995	0.230815	-15.1184	6.84588	-2.2084	0.0276172	bf_duration_cont ~ methylation	bf_duration_cont ~ methylation + maternal_BMI + maternal_age + parity + mat_smk_preg + maternal_education + social_class + bf_intention + cell counts + SVs	1.00396	1.02406	chr14	104797641
cg10033746	-8.58789	6.49341	-1.32255	0.186496	-14.5518	6.58941	-2.20837	0.0276188	bf_duration_cont ~ methylation	bf_duration_cont ~ methylation + maternal_BMI + maternal_age + parity + mat_smk_preg + maternal_education + social_class + bf_intention + cell counts + SVs	1.00396	1.02406	chr6	30920769	DPCR1
cg11288833	37.9814	24.24	1.56688	0.117675	64.671	29.2862	2.20824	0.0276256	bf_duration_cont ~ methylation	bf_duration_cont ~ methylation + maternal_BMI + maternal_age + parity + mat_smk_preg + maternal_education + social_class + bf_intention + cell counts + SVs	1.00396	1.02406	chr15	55489084	RSL24D1
cg12675906	-3.64169	2.45184	-1.48529	0.137993	-5.82711	2.63892	-2.20814	0.0276275	bf_duration_cont ~ methylation	bf_duration_cont ~ methylation + maternal_BMI + maternal_age + parity + mat_smk_preg + maternal_education + social_class + bf_intention + cell counts + SVs	1.00396	1.02406	chr10	15520757
cg18843192	5.26343	2.41035	2.18368	0.0293723	5.63852	2.55352	2.20814	0.0276279	bf_duration_cont ~ methylation	bf_duration_cont ~ methylation + maternal_BMI + maternal_age + parity + mat_smk_preg + maternal_education + social_class + bf_intention + cell counts + SVs	1.00396	1.02406	chr5	126905427
cg13420985	7.21725	3.38724	2.13072	0.0335198	12.1909	5.52091	2.20813	0.0276298	bf_duration_cont ~ methylation	bf_duration_cont ~ methylation + maternal_BMI + maternal_age + parity + mat_smk_preg + maternal_education + social_class + bf_intention + cell counts + SVs	1.00396	1.02406	chr3	16524424	RFTN1
cg19339056	38.9566	19.1884	2.03022	0.0427805	67.2243	30.4435	2.20817	0.0276313	bf_duration_cont ~ methylation	bf_duration_cont ~ methylation + maternal_BMI + maternal_age + parity + mat_smk_preg + maternal_education + social_class + bf_intention + cell counts + SVs	1.00396	1.02406	chr11	63993547	NUDT22;TRPT1;TRPT1;TRPT1;NUDT22;TRPT1;TRPT1;NUDT22;TRPT1;TRPT1;TRPT1;TRPT1;TRPT1;TRPT1
cg01695406	-1.61243	2.33682	-0.690012	0.490454	-5.23074	2.36892	-2.20807	0.0276328	bf_duration_cont ~ methylation	bf_duration_cont ~ methylation + maternal_BMI + maternal_age + parity + mat_smk_preg + maternal_education + social_class + bf_intention + cell counts + SVs	1.00396	1.02406	chr19	55889276	TMEM190
cg07475232	-63.6585	50.3476	-1.26438	0.206591	-134.167	60.7608	-2.20812	0.0276347	bf_duration_cont ~ methylation	bf_duration_cont ~ methylation + maternal_BMI + maternal_age + parity + mat_smk_preg + maternal_education + social_class + bf_intention + cell counts + SVs	1.00396	1.02406	chr3	5021225	BHLHE40;BHLHE40
cg03716672	-3.11913	2.29631	-1.35832	0.174871	-7.22276	3.27119	-2.20799	0.027638	bf_duration_cont ~ methylation	bf_duration_cont ~ methylation + maternal_BMI + maternal_age + parity + mat_smk_preg + maternal_education + social_class + bf_intention + cell counts + SVs	1.00396	1.02406	chr2	143465045
cg16863212	47.5	34.4818	1.37754	0.16887	115.113	52.1327	2.20808	0.0276405	bf_duration_cont ~ methylation	bf_duration_cont ~ methylation + maternal_BMI + maternal_age + parity + mat_smk_preg + maternal_education + social_class + bf_intention + cell counts + SVs	1.00396	1.02406	chr13	38923604	UFM1
cg01811882	-3.54521	2.37825	-1.49068	0.136571	-7.08085	3.207	-2.20794	0.0276419	bf_duration_cont ~ methylation	bf_duration_cont ~ methylation + maternal_BMI + maternal_age + parity + mat_smk_preg + maternal_education + social_class + bf_intention + cell counts + SVs	1.00396	1.02406	chr13	22493739
cg10995925	-6.19167	4.27336	-1.4489	0.147893	-11.3349	5.13362	-2.20797	0.0276428	bf_duration_cont ~ methylation	bf_duration_cont ~ methylation + maternal_BMI + maternal_age + parity + mat_smk_preg + maternal_education + social_class + bf_intention + cell counts + SVs	1.00396	1.02406	chr6	31539601	LTA;LTA
cg12974668	4.2362	2.33893	1.81117	0.0706154	10.0566	4.55477	2.20793	0.0276433	bf_duration_cont ~ methylation	bf_duration_cont ~ methylation + maternal_BMI + maternal_age + parity + mat_smk_preg + maternal_education + social_class + bf_intention + cell counts + SVs	1.00396	1.02406	chr6	33968947	MIR1275
cg05369553	-6.43592	5.1059	-1.26049	0.207994	-14.1348	6.40149	-2.20804	0.0276436	bf_duration_cont ~ methylation	bf_duration_cont ~ methylation + maternal_BMI + maternal_age + parity + mat_smk_preg + maternal_education + social_class + bf_intention + cell counts + SVs	1.00396	1.02406	chr1	158688926	OR6K3
cg14225450	5.06825	3.62614	1.3977	0.162722	8.31741	3.76713	2.20789	0.0276472	bf_duration_cont ~ methylation	bf_duration_cont ~ methylation + maternal_BMI + maternal_age + parity + mat_smk_preg + maternal_education + social_class + bf_intention + cell counts + SVs	1.00396	1.02406	chr6	169637832	THBS2
cg01339929	-46.5271	37.9718	-1.22531	0.220944	-95.6718	43.3316	-2.2079	0.0276475	bf_duration_cont ~ methylation	bf_duration_cont ~ methylation + maternal_BMI + maternal_age + parity + mat_smk_preg + maternal_education + social_class + bf_intention + cell counts + SVs	1.00396	1.02406	chr16	598113	SOLH
cg23261319	2.32566	2.65552	0.875785	0.381497	6.76322	3.06335	2.20779	0.0276525	bf_duration_cont ~ methylation	bf_duration_cont ~ methylation + maternal_BMI + maternal_age + parity + mat_smk_preg + maternal_education + social_class + bf_intention + cell counts + SVs	1.00396	1.02406	chr2	182713409
cg12974599	-52.8873	28.5996	-1.84924	0.0649263	-78.8301	35.7036	-2.20791	0.0276533	bf_duration_cont ~ methylation	bf_duration_cont ~ methylation + maternal_BMI + maternal_age + parity + mat_smk_preg + maternal_education + social_class + bf_intention + cell counts + SVs	1.00396	1.02406	chr22	46770195	CELSR1
cg06474427	7.00507	4.45174	1.57356	0.116124	11.7612	5.32698	2.20786	0.0276536	bf_duration_cont ~ methylation	bf_duration_cont ~ methylation + maternal_BMI + maternal_age + parity + mat_smk_preg + maternal_education + social_class + bf_intention + cell counts + SVs	1.00396	1.02406	chr15	25310021	SNORD116-2;SNORD116-6
cg09237133	-35.7423	29.2044	-1.22387	0.221492	-76.1788	34.5032	-2.20788	0.0276536	bf_duration_cont ~ methylation	bf_duration_cont ~ methylation + maternal_BMI + maternal_age + parity + mat_smk_preg + maternal_education + social_class + bf_intention + cell counts + SVs	1.00396	1.02406	chr17	80278914	SECTM1
cg14151288	8.58984	6.77678	1.26754	0.205461	18.0512	8.17594	2.20785	0.0276538	bf_duration_cont ~ methylation	bf_duration_cont ~ methylation + maternal_BMI + maternal_age + parity + mat_smk_preg + maternal_education + social_class + bf_intention + cell counts + SVs	1.00396	1.02406	chr2	100322441	AFF3;AFF3
cg00955186	-19.9442	7.14696	-2.79059	0.00543255	-16.22	7.34647	-2.20786	0.0276572	bf_duration_cont ~ methylation	bf_duration_cont ~ methylation + maternal_BMI + maternal_age + parity + mat_smk_preg + maternal_education + social_class + bf_intention + cell counts + SVs	1.00396	1.02406	chr10	125804378	CHST15
cg18023080	8.16871	4.28114	1.90807	0.05686	10.0206	4.53895	2.20769	0.0276603	bf_duration_cont ~ methylation	bf_duration_cont ~ methylation + maternal_BMI + maternal_age + parity + mat_smk_preg + maternal_education + social_class + bf_intention + cell counts + SVs	1.00396	1.02406	chr1	11107384	MASP2;MASP2
cg17826324	-64.4842	35.7356	-1.80448	0.0716756	-87.6334	39.6912	-2.20788	0.0276606	bf_duration_cont ~ methylation	bf_duration_cont ~ methylation + maternal_BMI + maternal_age + parity + mat_smk_preg + maternal_education + social_class + bf_intention + cell counts + SVs	1.00396	1.02406	chr1	33546651	ADC
cg23293329	69.645	37.0404	1.88024	0.0605793	86.5149	39.1846	2.20788	0.0276632	bf_duration_cont ~ methylation	bf_duration_cont ~ methylation + maternal_BMI + maternal_age + parity + mat_smk_preg + maternal_education + social_class + bf_intention + cell counts + SVs	1.00396	1.02406	chr17	8079962	TMEM107;TMEM107
cg06047195	-11.9589	6.08022	-1.96685	0.0496746	-13.5387	6.13227	-2.20779	0.0276645	bf_duration_cont ~ methylation	bf_duration_cont ~ methylation + maternal_BMI + maternal_age + parity + mat_smk_preg + maternal_education + social_class + bf_intention + cell counts + SVs	1.00396	1.02406	chr2	241613318
cg00401678	-3.0173	2.98848	-1.00964	0.313075	-10.3597	4.69284	-2.20756	0.0276706	bf_duration_cont ~ methylation	bf_duration_cont ~ methylation + maternal_BMI + maternal_age + parity + mat_smk_preg + maternal_education + social_class + bf_intention + cell counts + SVs	1.00396	1.02406	chr19	14787227	EMR3
cg14132620	-4.43833	2.55754	-1.73539	0.0831851	-5.6655	2.56645	-2.20752	0.0276709	bf_duration_cont ~ methylation	bf_duration_cont ~ methylation + maternal_BMI + maternal_age + parity + mat_smk_preg + maternal_education + social_class + bf_intention + cell counts + SVs	1.00396	1.02406	chr9	100502742
cg02179764	-19.4803	11.195	-1.74009	0.0823705	-27.8451	12.6131	-2.20762	0.0276752	bf_duration_cont ~ methylation	bf_duration_cont ~ methylation + maternal_BMI + maternal_age + parity + mat_smk_preg + maternal_education + social_class + bf_intention + cell counts + SVs	1.00396	1.02406	chr22	37419795	MPST;MPST;MPST;MPST
cg06655089	3.04097	14.0913	0.215805	0.829214	-59.1483	26.7943	-2.20749	0.027676	bf_duration_cont ~ methylation	bf_duration_cont ~ methylation + maternal_BMI + maternal_age + parity + mat_smk_preg + maternal_education + social_class + bf_intention + cell counts + SVs	1.00396	1.02406	chr3	49066738	IMPDH2
cg17456701	1.74673	7.54482	0.231513	0.816996	22.8041	10.3303	2.20751	0.0276767	bf_duration_cont ~ methylation	bf_duration_cont ~ methylation + maternal_BMI + maternal_age + parity + mat_smk_preg + maternal_education + social_class + bf_intention + cell counts + SVs	1.00396	1.02406	chrX	153710668
cg03219697	108.062	88.7575	1.2175	0.223895	217.143	98.3677	2.20746	0.0276768	bf_duration_cont ~ methylation	bf_duration_cont ~ methylation + maternal_BMI + maternal_age + parity + mat_smk_preg + maternal_education + social_class + bf_intention + cell counts + SVs	1.00396	1.02406	chr8	145653915	VPS28;VPS28;VPS28;VPS28
cg25367249	1.28244	2.29978	0.557636	0.577301	9.08342	4.11492	2.20743	0.0276772	bf_duration_cont ~ methylation	bf_duration_cont ~ methylation + maternal_BMI + maternal_age + parity + mat_smk_preg + maternal_education + social_class + bf_intention + cell counts + SVs	1.00396	1.02406	chr12	96127072	NTN4
cg05885020	169.294	162.333	1.04288	0.297431	370.005	167.611	2.20752	0.0276788	bf_duration_cont ~ methylation	bf_duration_cont ~ methylation + maternal_BMI + maternal_age + parity + mat_smk_preg + maternal_education + social_class + bf_intention + cell counts + SVs	1.00396	1.02406	chr16	89939744	TCF25
cg08740522	77.1718	66.5334	1.15989	0.246554	149.535	67.742	2.20742	0.0276797	bf_duration_cont ~ methylation	bf_duration_cont ~ methylation + maternal_BMI + maternal_age + parity + mat_smk_preg + maternal_education + social_class + bf_intention + cell counts + SVs	1.00396	1.02406	chr16	56458969	AMFR
cg25626012	8.11336	4.81141	1.68627	0.0922655	11.3887	5.15928	2.20743	0.0276798	bf_duration_cont ~ methylation	bf_duration_cont ~ methylation + maternal_BMI + maternal_age + parity + mat_smk_preg + maternal_education + social_class + bf_intention + cell counts + SVs	1.00396	1.02406	chr10	95721252	PIPSL
cg07037045	-3.06353	2.38804	-1.28286	0.200035	-7.42399	3.36329	-2.20736	0.0276825	bf_duration_cont ~ methylation	bf_duration_cont ~ methylation + maternal_BMI + maternal_age + parity + mat_smk_preg + maternal_education + social_class + bf_intention + cell counts + SVs	1.00396	1.02406	chr6	86324743	SYNCRIP;SYNCRIP;SYNCRIP;SYNCRIP;SYNCRIP;SYNCRIP
cg17785781	139.617	80.2873	1.73897	0.082556	182.775	82.802	2.20737	0.0276841	bf_duration_cont ~ methylation	bf_duration_cont ~ methylation + maternal_BMI + maternal_age + parity + mat_smk_preg + maternal_education + social_class + bf_intention + cell counts + SVs	1.00396	1.02406	chr5	32174570	GOLPH3
cg05288253	12.3366	4.8206	2.55915	0.010737	12.4418	5.63658	2.20733	0.0276844	bf_duration_cont ~ methylation	bf_duration_cont ~ methylation + maternal_BMI + maternal_age + parity + mat_smk_preg + maternal_education + social_class + bf_intention + cell counts + SVs	1.00396	1.02406	chr16	89552259	ANKRD11
cg05124614	-11.874	6.05365	-1.96147	0.050291	-13.8154	6.25873	-2.20739	0.0276847	bf_duration_cont ~ methylation	bf_duration_cont ~ methylation + maternal_BMI + maternal_age + parity + mat_smk_preg + maternal_education + social_class + bf_intention + cell counts + SVs	1.00396	1.02406	chr1	2337271	PEX10;PEX10
cg20551756	8.84775	3.92784	2.25257	0.0246491	9.4207	4.26796	2.20731	0.0276889	bf_duration_cont ~ methylation	bf_duration_cont ~ methylation + maternal_BMI + maternal_age + parity + mat_smk_preg + maternal_education + social_class + bf_intention + cell counts + SVs	1.00396	1.02406	chr15	40803416
cg05016131	59.9043	109.04	0.549381	0.582951	258.07	116.916	2.20732	0.0276892	bf_duration_cont ~ methylation	bf_duration_cont ~ methylation + maternal_BMI + maternal_age + parity + mat_smk_preg + maternal_education + social_class + bf_intention + cell counts + SVs	1.00396	1.02406	chr16	29606629
cg09325158	25.9839	10.6241	2.44575	0.0147437	36.0048	16.3117	2.2073	0.02769	bf_duration_cont ~ methylation	bf_duration_cont ~ methylation + maternal_BMI + maternal_age + parity + mat_smk_preg + maternal_education + social_class + bf_intention + cell counts + SVs	1.00396	1.02406	chr6	28891051	TRIM27
cg26974427	4.93304	2.65026	1.86134	0.0631845	7.73229	3.50319	2.20722	0.0276924	bf_duration_cont ~ methylation	bf_duration_cont ~ methylation + maternal_BMI + maternal_age + parity + mat_smk_preg + maternal_education + social_class + bf_intention + cell counts + SVs	1.00396	1.02406	chr8	37727552	RAB11FIP1;RAB11FIP1;RAB11FIP1
cg03889700	-4.59979	2.59735	-1.77096	0.0770753	-7.38223	3.34469	-2.20715	0.0276971	bf_duration_cont ~ methylation	bf_duration_cont ~ methylation + maternal_BMI + maternal_age + parity + mat_smk_preg + maternal_education + social_class + bf_intention + cell counts + SVs	1.00396	1.02406	chr4	2869818	ADD1;ADD1;ADD1;ADD1
cg07827107	11.1752	5.23129	2.13623	0.033066	13.8332	6.26745	2.20714	0.0276991	bf_duration_cont ~ methylation	bf_duration_cont ~ methylation + maternal_BMI + maternal_age + parity + mat_smk_preg + maternal_education + social_class + bf_intention + cell counts + SVs	1.00396	1.02406	chr13	113891624	CUL4A;CUL4A
cg00940577	7.42756	3.07516	2.41534	0.0160192	7.59734	3.44221	2.20711	0.027701	bf_duration_cont ~ methylation	bf_duration_cont ~ methylation + maternal_BMI + maternal_age + parity + mat_smk_preg + maternal_education + social_class + bf_intention + cell counts + SVs	1.00396	1.02406	chr17	28803884	GOSR1;GOSR1;GOSR1
cg16791444	9.51206	4.74891	2.003	0.0456316	10.5963	4.80097	2.20712	0.0277034	bf_duration_cont ~ methylation	bf_duration_cont ~ methylation + maternal_BMI + maternal_age + parity + mat_smk_preg + maternal_education + social_class + bf_intention + cell counts + SVs	1.00396	1.02406	chr17	71702669
cg14225844	63.5985	30.1093	2.11225	0.0350851	81.64	36.989	2.20714	0.0277053	bf_duration_cont ~ methylation	bf_duration_cont ~ methylation + maternal_BMI + maternal_age + parity + mat_smk_preg + maternal_education + social_class + bf_intention + cell counts + SVs	1.00396	1.02406	chr6	43603546	MAD2L1BP;MAD2L1BP
cg19911676	17.763	8.93661	1.98767	0.0473049	19.689	8.92092	2.20706	0.0277057	bf_duration_cont ~ methylation	bf_duration_cont ~ methylation + maternal_BMI + maternal_age + parity + mat_smk_preg + maternal_education + social_class + bf_intention + cell counts + SVs	1.00396	1.02406	chr2	82756400
cg22767953	-8.08497	4.02698	-2.0077	0.0451291	-21.1991	9.60498	-2.20709	0.0277067	bf_duration_cont ~ methylation	bf_duration_cont ~ methylation + maternal_BMI + maternal_age + parity + mat_smk_preg + maternal_education + social_class + bf_intention + cell counts + SVs	1.00396	1.02406	chr2	53803878
cg16621560	-2.44481	3.05931	-0.799137	0.424528	-6.74506	3.05619	-2.20702	0.0277079	bf_duration_cont ~ methylation	bf_duration_cont ~ methylation + maternal_BMI + maternal_age + parity + mat_smk_preg + maternal_education + social_class + bf_intention + cell counts + SVs	1.00396	1.02406	chr13	36495173	MIR548F5;DCLK1
cg26946880	6.99347	6.9149	1.01136	0.312256	22.4933	10.1916	2.20706	0.0277092	bf_duration_cont ~ methylation	bf_duration_cont ~ methylation + maternal_BMI + maternal_age + parity + mat_smk_preg + maternal_education + social_class + bf_intention + cell counts + SVs	1.00396	1.02406	chr5	14264914	TRIO
cg01569295	-2.11889	2.49256	-0.850085	0.395618	-5.38119	2.43824	-2.20699	0.0277097	bf_duration_cont ~ methylation	bf_duration_cont ~ methylation + maternal_BMI + maternal_age + parity + mat_smk_preg + maternal_education + social_class + bf_intention + cell counts + SVs	1.00396	1.02406	chr1	231155862	MIR1182;FAM89A
cg01005211	-46.9903	29.9671	-1.56806	0.117395	-70.9901	32.1666	-2.20695	0.0277116	bf_duration_cont ~ methylation	bf_duration_cont ~ methylation + maternal_BMI + maternal_age + parity + mat_smk_preg + maternal_education + social_class + bf_intention + cell counts + SVs	1.00396	1.02406	chr3	72338583
cg05503916	-9.57222	5.81124	-1.64719	0.100046	-14.7275	6.67342	-2.20689	0.0277178	bf_duration_cont ~ methylation	bf_duration_cont ~ methylation + maternal_BMI + maternal_age + parity + mat_smk_preg + maternal_education + social_class + bf_intention + cell counts + SVs	1.00396	1.02406	chr17	75494655	SEPT9;SEPT9;SEPT9;SEPT9;SEPT9;SEPT9;SEPT9
cg17621913	5.83291	3.27911	1.77881	0.0757779	7.23565	3.2788	2.2068	0.0277226	bf_duration_cont ~ methylation	bf_duration_cont ~ methylation + maternal_BMI + maternal_age + parity + mat_smk_preg + maternal_education + social_class + bf_intention + cell counts + SVs	1.00396	1.02406	chr7	98287195
cg03044694	-24.0059	16.4723	-1.45735	0.145549	-44.5664	20.1945	-2.20685	0.027723	bf_duration_cont ~ methylation	bf_duration_cont ~ methylation + maternal_BMI + maternal_age + parity + mat_smk_preg + maternal_education + social_class + bf_intention + cell counts + SVs	1.00396	1.02406	chr4	146859991	ZNF827
cg03363904	-5.67362	3.9421	-1.43924	0.150612	-10.4849	4.75106	-2.20685	0.0277244	bf_duration_cont ~ methylation	bf_duration_cont ~ methylation + maternal_BMI + maternal_age + parity + mat_smk_preg + maternal_education + social_class + bf_intention + cell counts + SVs	1.00396	1.02406	chr6	32802655	TAP2;TAP2
cg10806009	24.5385	10.0062	2.45234	0.0144799	32.7488	14.8399	2.2068	0.0277256	bf_duration_cont ~ methylation	bf_duration_cont ~ methylation + maternal_BMI + maternal_age + parity + mat_smk_preg + maternal_education + social_class + bf_intention + cell counts + SVs	1.00396	1.02406	chr2	66654057
cg06882854	-3.00569	1.97005	-1.52569	0.127613	-9.19746	4.16789	-2.20674	0.0277258	bf_duration_cont ~ methylation	bf_duration_cont ~ methylation + maternal_BMI + maternal_age + parity + mat_smk_preg + maternal_education + social_class + bf_intention + cell counts + SVs	1.00396	1.02406	chr5	156083022	SGCD;SGCD;SGCD
cg05837235	-7.88007	7.58731	-1.03859	0.29942	-20.002	9.06397	-2.20676	0.0277289	bf_duration_cont ~ methylation	bf_duration_cont ~ methylation + maternal_BMI + maternal_age + parity + mat_smk_preg + maternal_education + social_class + bf_intention + cell counts + SVs	1.00396	1.02406	chr17	77043815	C1QTNF1;C1QTNF1;C1QTNF1
cg00414898	56.6644	25.4474	2.22673	0.0263403	76.95	34.8709	2.20671	0.027733	bf_duration_cont ~ methylation	bf_duration_cont ~ methylation + maternal_BMI + maternal_age + parity + mat_smk_preg + maternal_education + social_class + bf_intention + cell counts + SVs	1.00396	1.02406	chr15	89950542
cg19774694	-11.5102	6.28523	-1.83131	0.0675547	-16.7053	7.5703	-2.20669	0.0277332	bf_duration_cont ~ methylation	bf_duration_cont ~ methylation + maternal_BMI + maternal_age + parity + mat_smk_preg + maternal_education + social_class + bf_intention + cell counts + SVs	1.00396	1.02406	chr3	187462713	BCL6
cg03614954	-10.0775	7.57919	-1.32962	0.184151	-18.6917	8.4707	-2.20663	0.0277362	bf_duration_cont ~ methylation	bf_duration_cont ~ methylation + maternal_BMI + maternal_age + parity + mat_smk_preg + maternal_education + social_class + bf_intention + cell counts + SVs	1.00396	1.02406	chr1	24439418	MYOM3
cg13669985	-10.6633	5.06832	-2.10391	0.0358051	-11.3304	5.13484	-2.20658	0.027741	bf_duration_cont ~ methylation	bf_duration_cont ~ methylation + maternal_BMI + maternal_age + parity + mat_smk_preg + maternal_education + social_class + bf_intention + cell counts + SVs	1.00396	1.02406	chr9	139398998	NOTCH1
cg16458170	-5.43988	13.7503	-0.395618	0.692529	-42.1085	19.0832	-2.20657	0.0277443	bf_duration_cont ~ methylation	bf_duration_cont ~ methylation + maternal_BMI + maternal_age + parity + mat_smk_preg + maternal_education + social_class + bf_intention + cell counts + SVs	1.00396	1.02406	chr11	36311174	COMMD9;COMMD9
cg10029171	-5.72256	3.90892	-1.46397	0.143727	-13.5734	6.15171	-2.20645	0.0277487	bf_duration_cont ~ methylation	bf_duration_cont ~ methylation + maternal_BMI + maternal_age + parity + mat_smk_preg + maternal_education + social_class + bf_intention + cell counts + SVs	1.00396	1.02406	chr6	128828282	PTPRK;PTPRK
cg00348389	6.86987	3.04454	2.25646	0.024406	6.96553	3.15686	2.20647	0.0277504	bf_duration_cont ~ methylation	bf_duration_cont ~ methylation + maternal_BMI + maternal_age + parity + mat_smk_preg + maternal_education + social_class + bf_intention + cell counts + SVs	1.00396	1.02406	chr16	31235706	TRIM72
cg04451880	7.02014	2.80092	2.50637	0.0124618	7.0015	3.17329	2.20639	0.0277516	bf_duration_cont ~ methylation	bf_duration_cont ~ methylation + maternal_BMI + maternal_age + parity + mat_smk_preg + maternal_education + social_class + bf_intention + cell counts + SVs	1.00396	1.02406	chr3	128717483
cg02245832	-3.25337	3.4557	-0.941453	0.346852	-11.0312	4.99972	-2.20637	0.0277525	bf_duration_cont ~ methylation	bf_duration_cont ~ methylation + maternal_BMI + maternal_age + parity + mat_smk_preg + maternal_education + social_class + bf_intention + cell counts + SVs	1.00396	1.02406	chr6	170784959
cg08377010	152.263	106.848	1.42504	0.154669	243.009	110.14	2.20637	0.0277543	bf_duration_cont ~ methylation	bf_duration_cont ~ methylation + maternal_BMI + maternal_age + parity + mat_smk_preg + maternal_education + social_class + bf_intention + cell counts + SVs	1.00396	1.02406	chr19	48673515	LIG1;LIG1
cg00998410	-13.5823	27.8383	-0.487899	0.625802	-76.3217	34.591	-2.2064	0.0277544	bf_duration_cont ~ methylation	bf_duration_cont ~ methylation + maternal_BMI + maternal_age + parity + mat_smk_preg + maternal_education + social_class + bf_intention + cell counts + SVs	1.00396	1.02406	chr16	5084110	NAGPA
cg13583664	-6.48897	4.56012	-1.42298	0.155262	-11.1916	5.07248	-2.20634	0.0277547	bf_duration_cont ~ methylation	bf_duration_cont ~ methylation + maternal_BMI + maternal_age + parity + mat_smk_preg + maternal_education + social_class + bf_intention + cell counts + SVs	1.00396	1.02406	chr9	132016282
cg08272572	71.0382	26.4069	2.69014	0.00734757	71.4905	32.4002	2.20648	0.0277575	bf_duration_cont ~ methylation	bf_duration_cont ~ methylation + maternal_BMI + maternal_age + parity + mat_smk_preg + maternal_education + social_class + bf_intention + cell counts + SVs	1.00396	1.02406	chr19	35953646
cg01591025	-0.288428	1.6831	-0.171367	0.863993	-4.00566	1.81571	-2.20611	0.02777	bf_duration_cont ~ methylation	bf_duration_cont ~ methylation + maternal_BMI + maternal_age + parity + mat_smk_preg + maternal_education + social_class + bf_intention + cell counts + SVs	1.00396	1.02406	chr7	25018595	OSBPL3;OSBPL3;OSBPL3;OSBPL3
cg23689304	-5.13018	4.31723	-1.1883	0.235184	-13.0053	5.89514	-2.2061	0.0277708	bf_duration_cont ~ methylation	bf_duration_cont ~ methylation + maternal_BMI + maternal_age + parity + mat_smk_preg + maternal_education + social_class + bf_intention + cell counts + SVs	1.00396	1.02406	chr1	26484578	GRRP1
cg24976563	1.50768	0.854006	1.76542	0.078002	1.77473	0.804466	2.20609	0.0277714	bf_duration_cont ~ methylation	bf_duration_cont ~ methylation + maternal_BMI + maternal_age + parity + mat_smk_preg + maternal_education + social_class + bf_intention + cell counts + SVs	1.00396	1.02406	chr14	24587638	DCAF11;DCAF11;DCAF11;DCAF11;DCAF11
cg10752508	4.38362	2.52857	1.73364	0.0834971	9.2504	4.19313	2.20609	0.0277726	bf_duration_cont ~ methylation	bf_duration_cont ~ methylation + maternal_BMI + maternal_age + parity + mat_smk_preg + maternal_education + social_class + bf_intention + cell counts + SVs	1.00396	1.02406	chr3	98313516	CPOX
ch.1.64641599F	6.76756	3.51323	1.92631	0.054538	8.93642	4.05084	2.20607	0.0277734	bf_duration_cont ~ methylation	bf_duration_cont ~ methylation + maternal_BMI + maternal_age + parity + mat_smk_preg + maternal_education + social_class + bf_intention + cell counts + SVs	1.00396	1.02406	chr1	64869011
cg26877861	-17.4457	8.44974	-2.06465	0.0393877	-19.7567	8.95578	-2.20603	0.027778	bf_duration_cont ~ methylation	bf_duration_cont ~ methylation + maternal_BMI + maternal_age + parity + mat_smk_preg + maternal_education + social_class + bf_intention + cell counts + SVs	1.00396	1.02406	chr1	117661255	TRIM45;TRIM45
cg04023526	5.6368	3.74918	1.50348	0.133246	8.19509	3.71487	2.20602	0.0277791	bf_duration_cont ~ methylation	bf_duration_cont ~ methylation + maternal_BMI + maternal_age + parity + mat_smk_preg + maternal_education + social_class + bf_intention + cell counts + SVs	1.00396	1.02406	chr11	76371932	LRRC32;LRRC32
cg03489974	11.8279	4.11567	2.87388	0.00419822	9.73531	4.41314	2.20598	0.0277793	bf_duration_cont ~ methylation	bf_duration_cont ~ methylation + maternal_BMI + maternal_age + parity + mat_smk_preg + maternal_education + social_class + bf_intention + cell counts + SVs	1.00396	1.02406	chr11	122846437
cg18319921	42.6198	15.0523	2.83145	0.00479229	40.4574	18.339	2.20609	0.02778	bf_duration_cont ~ methylation	bf_duration_cont ~ methylation + maternal_BMI + maternal_age + parity + mat_smk_preg + maternal_education + social_class + bf_intention + cell counts + SVs	1.00396	1.02406	chr5	128796754	ADAMTS19
cg16454130	3.29492	2.76586	1.19128	0.234015	6.91896	3.13646	2.20597	0.0277805	bf_duration_cont ~ methylation	bf_duration_cont ~ methylation + maternal_BMI + maternal_age + parity + mat_smk_preg + maternal_education + social_class + bf_intention + cell counts + SVs	1.00396	1.02406	chr7	73245439	CLDN4;CLDN4
cg01091117	-12.2808	15.6238	-0.786029	0.432162	-40.5944	18.4021	-2.20597	0.0277809	bf_duration_cont ~ methylation	bf_duration_cont ~ methylation + maternal_BMI + maternal_age + parity + mat_smk_preg + maternal_education + social_class + bf_intention + cell counts + SVs	1.00396	1.02406	chr5	40682333	PTGER4
cg19791637	-2.43679	3.24917	-0.749974	0.453565	-10.4496	4.73701	-2.20594	0.0277828	bf_duration_cont ~ methylation	bf_duration_cont ~ methylation + maternal_BMI + maternal_age + parity + mat_smk_preg + maternal_education + social_class + bf_intention + cell counts + SVs	1.00396	1.02406	chr2	30633168
cg14323204	4.72011	2.46595	1.91412	0.0560808	5.43232	2.4626	2.20593	0.027783	bf_duration_cont ~ methylation	bf_duration_cont ~ methylation + maternal_BMI + maternal_age + parity + mat_smk_preg + maternal_education + social_class + bf_intention + cell counts + SVs	1.00396	1.02406	chr19	22800693
cg11644585	-7.50178	5.28586	-1.41921	0.156361	-16.5719	7.51237	-2.20595	0.0277856	bf_duration_cont ~ methylation	bf_duration_cont ~ methylation + maternal_BMI + maternal_age + parity + mat_smk_preg + maternal_education + social_class + bf_intention + cell counts + SVs	1.00396	1.02406	chr17	8958019	NTN1
cg13988611	10.4151	6.02076	1.72987	0.0841753	13.1505	5.96133	2.20596	0.0277861	bf_duration_cont ~ methylation	bf_duration_cont ~ methylation + maternal_BMI + maternal_age + parity + mat_smk_preg + maternal_education + social_class + bf_intention + cell counts + SVs	1.00396	1.02406	chr9	33625374	ANXA2P2
cg06917772	-3.72657	5.05279	-0.737527	0.46109	-14.4232	6.53851	-2.20588	0.0277865	bf_duration_cont ~ methylation	bf_duration_cont ~ methylation + maternal_BMI + maternal_age + parity + mat_smk_preg + maternal_education + social_class + bf_intention + cell counts + SVs	1.00396	1.02406	chr11	126286370
cg11386098	5.70565	3.41969	1.66847	0.0957448	7.83533	3.55205	2.20586	0.0277879	bf_duration_cont ~ methylation	bf_duration_cont ~ methylation + maternal_BMI + maternal_age + parity + mat_smk_preg + maternal_education + social_class + bf_intention + cell counts + SVs	1.00396	1.02406	chr11	61302466	SYT7
cg24606807	18.4742	9.05399	2.04045	0.0417493	22.7873	10.3302	2.2059	0.0277915	bf_duration_cont ~ methylation	bf_duration_cont ~ methylation + maternal_BMI + maternal_age + parity + mat_smk_preg + maternal_education + social_class + bf_intention + cell counts + SVs	1.00396	1.02406	chr21	43782500	TFF1
cg09347176	-7.28626	4.3019	-1.69373	0.0908396	-10.5821	4.79731	-2.20584	0.0277924	bf_duration_cont ~ methylation	bf_duration_cont ~ methylation + maternal_BMI + maternal_age + parity + mat_smk_preg + maternal_education + social_class + bf_intention + cell counts + SVs	1.00396	1.02406	chr16	89686618	DPEP1;DPEP1
cg03572619	0.0913562	2.57398	0.0354922	0.971699	9.91393	4.49447	2.20581	0.027793	bf_duration_cont ~ methylation	bf_duration_cont ~ methylation + maternal_BMI + maternal_age + parity + mat_smk_preg + maternal_education + social_class + bf_intention + cell counts + SVs	1.00396	1.02406	chr7	140303471	DENND2A
cg26436330	27.2938	20.0032	1.36447	0.172947	53.9086	24.4376	2.20597	0.0277937	bf_duration_cont ~ methylation	bf_duration_cont ~ methylation + maternal_BMI + maternal_age + parity + mat_smk_preg + maternal_education + social_class + bf_intention + cell counts + SVs	1.00396	1.02406	chr1	103573700	COL11A1;COL11A1;COL11A1;COL11A1
cg14868530	54.5904	54.1981	1.00724	0.314229	143.014	64.8373	2.20573	0.0277991	bf_duration_cont ~ methylation	bf_duration_cont ~ methylation + maternal_BMI + maternal_age + parity + mat_smk_preg + maternal_education + social_class + bf_intention + cell counts + SVs	1.00396	1.02406	chr15	73976679	CD276;CD276;CD276;CD276
cg17341136	-15.4661	9.4006	-1.64522	0.100456	-20.6621	9.36722	-2.20579	0.0277996	bf_duration_cont ~ methylation	bf_duration_cont ~ methylation + maternal_BMI + maternal_age + parity + mat_smk_preg + maternal_education + social_class + bf_intention + cell counts + SVs	1.00396	1.02406	chr12	132893339	GALNT9
cg03554051	5.97472	4.11697	1.45124	0.147238	9.64193	4.37135	2.20571	0.0278005	bf_duration_cont ~ methylation	bf_duration_cont ~ methylation + maternal_BMI + maternal_age + parity + mat_smk_preg + maternal_education + social_class + bf_intention + cell counts + SVs	1.00396	1.02406	chr2	7597165
cg10539298	3.23556	3.55247	0.910791	0.362771	11.867	5.3803	2.20563	0.0278038	bf_duration_cont ~ methylation	bf_duration_cont ~ methylation + maternal_BMI + maternal_age + parity + mat_smk_preg + maternal_education + social_class + bf_intention + cell counts + SVs	1.00396	1.02406	chr7	6315828
cg22940546	1.27767	2.67102	0.478347	0.632578	11.3156	5.13033	2.20563	0.0278045	bf_duration_cont ~ methylation	bf_duration_cont ~ methylation + maternal_BMI + maternal_age + parity + mat_smk_preg + maternal_education + social_class + bf_intention + cell counts + SVs	1.00396	1.02406	chr1	147800461
cg08304101	-4.68872	2.81462	-1.66584	0.0962699	-7.1291	3.23225	-2.20562	0.0278077	bf_duration_cont ~ methylation	bf_duration_cont ~ methylation + maternal_BMI + maternal_age + parity + mat_smk_preg + maternal_education + social_class + bf_intention + cell counts + SVs	1.00396	1.02406	chr6	29797420	HLA-G
cg09994017	-12.5841	12.3404	-1.01975	0.308261	-41.8415	18.9705	-2.20561	0.0278086	bf_duration_cont ~ methylation	bf_duration_cont ~ methylation + maternal_BMI + maternal_age + parity + mat_smk_preg + maternal_education + social_class + bf_intention + cell counts + SVs	1.00396	1.02406	chr10	75118319	TTC18
cg02824793	5.66984	4.2713	1.32743	0.184874	10.014	4.54035	2.20555	0.0278109	bf_duration_cont ~ methylation	bf_duration_cont ~ methylation + maternal_BMI + maternal_age + parity + mat_smk_preg + maternal_education + social_class + bf_intention + cell counts + SVs	1.00396	1.02406	chr17	63823962	CCDC46;CCDC46
cg24809269	-6.44766	3.29266	-1.95819	0.0506745	-9.12164	4.13576	-2.20555	0.0278129	bf_duration_cont ~ methylation	bf_duration_cont ~ methylation + maternal_BMI + maternal_age + parity + mat_smk_preg + maternal_education + social_class + bf_intention + cell counts + SVs	1.00396	1.02406	chr17	74260692	FAM100B
cg04021363	14.0888	4.80468	2.93231	0.00349326	10.5948	4.80377	2.20552	0.0278132	bf_duration_cont ~ methylation	bf_duration_cont ~ methylation + maternal_BMI + maternal_age + parity + mat_smk_preg + maternal_education + social_class + bf_intention + cell counts + SVs	1.00396	1.02406	chr7	55393220
cg24394771	110.264	36.0131	3.06178	0.00230005	90.4512	41.0107	2.20555	0.0278153	bf_duration_cont ~ methylation	bf_duration_cont ~ methylation + maternal_BMI + maternal_age + parity + mat_smk_preg + maternal_education + social_class + bf_intention + cell counts + SVs	1.00396	1.02406	chr3	141595493	ATP1B3;ATP1B3
cg15416577	160.076	62.0388	2.58025	0.0101106	153.821	69.7451	2.20547	0.0278173	bf_duration_cont ~ methylation	bf_duration_cont ~ methylation + maternal_BMI + maternal_age + parity + mat_smk_preg + maternal_education + social_class + bf_intention + cell counts + SVs	1.00396	1.02406	chr3	113234093	CCDC52
cg11650648	5.79471	3.16063	1.83341	0.0672375	7.23067	3.27858	2.20543	0.0278185	bf_duration_cont ~ methylation	bf_duration_cont ~ methylation + maternal_BMI + maternal_age + parity + mat_smk_preg + maternal_education + social_class + bf_intention + cell counts + SVs	1.00396	1.02406	chr17	9741522	GLP2R
cg07613361	7.00306	3.4678	2.01946	0.0438847	10.9394	4.9602	2.20543	0.0278185	bf_duration_cont ~ methylation	bf_duration_cont ~ methylation + maternal_BMI + maternal_age + parity + mat_smk_preg + maternal_education + social_class + bf_intention + cell counts + SVs	1.00396	1.02406	chr18	76730840
cg12682382	2.01792	1.00221	2.01346	0.0445125	2.25847	1.02407	2.20539	0.0278211	bf_duration_cont ~ methylation	bf_duration_cont ~ methylation + maternal_BMI + maternal_age + parity + mat_smk_preg + maternal_education + social_class + bf_intention + cell counts + SVs	1.00396	1.02406	chr8	74787918	UBE2W;UBE2W
cg10441628	18.6401	8.38451	2.22316	0.0265792	23.2881	10.5596	2.20541	0.0278225	bf_duration_cont ~ methylation	bf_duration_cont ~ methylation + maternal_BMI + maternal_age + parity + mat_smk_preg + maternal_education + social_class + bf_intention + cell counts + SVs	1.00396	1.02406	chr5	159399432	ADRA1B
cg16968623	-18.5052	8.44557	-2.19112	0.0288292	-19.6091	8.89155	-2.20537	0.0278246	bf_duration_cont ~ methylation	bf_duration_cont ~ methylation + maternal_BMI + maternal_age + parity + mat_smk_preg + maternal_education + social_class + bf_intention + cell counts + SVs	1.00396	1.02406	chr4	27058431
cg14707269	95.8153	76.7662	1.24814	0.212468	202.167	91.6703	2.20537	0.0278249	bf_duration_cont ~ methylation	bf_duration_cont ~ methylation + maternal_BMI + maternal_age + parity + mat_smk_preg + maternal_education + social_class + bf_intention + cell counts + SVs	1.00396	1.02406	chr3	69435339	FRMD4B;FRMD4B
cg18632291	1.79643	2.3712	0.757602	0.448989	5.87391	2.66348	2.20535	0.0278266	bf_duration_cont ~ methylation	bf_duration_cont ~ methylation + maternal_BMI + maternal_age + parity + mat_smk_preg + maternal_education + social_class + bf_intention + cell counts + SVs	1.00396	1.02406	chr12	110036143
cg18024113	-2.29919	1.60972	-1.42832	0.153721	-4.38217	1.98722	-2.20518	0.0278359	bf_duration_cont ~ methylation	bf_duration_cont ~ methylation + maternal_BMI + maternal_age + parity + mat_smk_preg + maternal_education + social_class + bf_intention + cell counts + SVs	1.00396	1.02406	chr1	16862202
cg25974777	-8.7337	7.42326	-1.17653	0.239852	-19.7501	8.95615	-2.2052	0.0278368	bf_duration_cont ~ methylation	bf_duration_cont ~ methylation + maternal_BMI + maternal_age + parity + mat_smk_preg + maternal_education + social_class + bf_intention + cell counts + SVs	1.00396	1.02406	chr20	35922144	MANBAL;MANBAL
cg01617859	15.3014	6.85103	2.23345	0.0258929	21.1969	9.61207	2.20524	0.0278379	bf_duration_cont ~ methylation	bf_duration_cont ~ methylation + maternal_BMI + maternal_age + parity + mat_smk_preg + maternal_education + social_class + bf_intention + cell counts + SVs	1.00396	1.02406	chr6	41527294	FOXP4;FOXP4;FOXP4
cg18208602	-11.23	6.67091	-1.68343	0.0928234	-16.8356	7.63443	-2.20522	0.0278418	bf_duration_cont ~ methylation	bf_duration_cont ~ methylation + maternal_BMI + maternal_age + parity + mat_smk_preg + maternal_education + social_class + bf_intention + cell counts + SVs	1.00396	1.02406	chr18	10488229	APCDD1
cg03378645	0.203024	4.74877	0.0427531	0.965913	-16.101	7.3022	-2.20495	0.0278524	bf_duration_cont ~ methylation	bf_duration_cont ~ methylation + maternal_BMI + maternal_age + parity + mat_smk_preg + maternal_education + social_class + bf_intention + cell counts + SVs	1.00396	1.02406	chr16	81659528	CMIP;CMIP
cg09731079	4.39856	2.11048	2.08415	0.0375686	5.98861	2.71601	2.20493	0.0278534	bf_duration_cont ~ methylation	bf_duration_cont ~ methylation + maternal_BMI + maternal_age + parity + mat_smk_preg + maternal_education + social_class + bf_intention + cell counts + SVs	1.00396	1.02406	chr16	67263157	TMEM208
cg02740435	-10.8833	9.43091	-1.154	0.248961	-23.7213	10.7583	-2.20492	0.0278553	bf_duration_cont ~ methylation	bf_duration_cont ~ methylation + maternal_BMI + maternal_age + parity + mat_smk_preg + maternal_education + social_class + bf_intention + cell counts + SVs	1.00396	1.02406	chr21	47551220	COL6A2
cg21144922	92.3716	77.2654	1.19551	0.232362	175.811	79.7362	2.2049	0.0278573	bf_duration_cont ~ methylation	bf_duration_cont ~ methylation + maternal_BMI + maternal_age + parity + mat_smk_preg + maternal_education + social_class + bf_intention + cell counts + SVs	1.00396	1.02406	chr1	109204168	C1orf59;C1orf59
cg11363097	1.20632	1.98023	0.609181	0.542635	8.65438	3.92515	2.20485	0.0278588	bf_duration_cont ~ methylation	bf_duration_cont ~ methylation + maternal_BMI + maternal_age + parity + mat_smk_preg + maternal_education + social_class + bf_intention + cell counts + SVs	1.00396	1.02406	chr8	39792086	IDO2
cg00061989	-25.0368	23.2257	-1.07798	0.281486	-73.7534	33.4489	-2.20496	0.0278605	bf_duration_cont ~ methylation	bf_duration_cont ~ methylation + maternal_BMI + maternal_age + parity + mat_smk_preg + maternal_education + social_class + bf_intention + cell counts + SVs	1.00396	1.02406	chr17	37618682	CDK12;CDK12
cg06109083	27.8691	12.3757	2.25192	0.0246893	51.0998	23.1761	2.20485	0.0278607	bf_duration_cont ~ methylation	bf_duration_cont ~ methylation + maternal_BMI + maternal_age + parity + mat_smk_preg + maternal_education + social_class + bf_intention + cell counts + SVs	1.00396	1.02406	chr9	140197048	NRARP
cg02971481	162.922	112.791	1.44446	0.149136	252.329	114.445	2.20481	0.0278661	bf_duration_cont ~ methylation	bf_duration_cont ~ methylation + maternal_BMI + maternal_age + parity + mat_smk_preg + maternal_education + social_class + bf_intention + cell counts + SVs	1.00396	1.02406	chr19	38879699	SPRED3;SPRED3;GGN
cg01403030	-2.93428	1.84958	-1.58646	0.113162	-4.24498	1.92541	-2.20472	0.0278682	bf_duration_cont ~ methylation	bf_duration_cont ~ methylation + maternal_BMI + maternal_age + parity + mat_smk_preg + maternal_education + social_class + bf_intention + cell counts + SVs	1.00396	1.02406	chr9	19026479	FAM154A
cg19483861	-21.4368	11.7229	-1.82862	0.0679647	-35.2566	15.9905	-2.20485	0.0278688	bf_duration_cont ~ methylation	bf_duration_cont ~ methylation + maternal_BMI + maternal_age + parity + mat_smk_preg + maternal_education + social_class + bf_intention + cell counts + SVs	1.00396	1.02406	chr19	7504512	ARHGEF18;ARHGEF18
cg11066780	4.29938	3.62918	1.18467	0.236619	7.94019	3.60145	2.20472	0.027869	bf_duration_cont ~ methylation	bf_duration_cont ~ methylation + maternal_BMI + maternal_age + parity + mat_smk_preg + maternal_education + social_class + bf_intention + cell counts + SVs	1.00396	1.02406	chr1	10725571	CASZ1;CASZ1
cg17135680	137.251	133.472	1.02831	0.304229	300.746	136.41	2.20473	0.027877	bf_duration_cont ~ methylation	bf_duration_cont ~ methylation + maternal_BMI + maternal_age + parity + mat_smk_preg + maternal_education + social_class + bf_intention + cell counts + SVs	1.00396	1.02406	chr2	106810996	UXS1
cg22926670	-2.71526	1.80662	-1.50295	0.133379	-7.32647	3.32326	-2.20461	0.0278771	bf_duration_cont ~ methylation	bf_duration_cont ~ methylation + maternal_BMI + maternal_age + parity + mat_smk_preg + maternal_education + social_class + bf_intention + cell counts + SVs	1.00396	1.02406	chr3	138543076
cg10241871	-4.96962	2.87456	-1.72883	0.0843637	-6.16354	2.79564	-2.2047	0.0278773	bf_duration_cont ~ methylation	bf_duration_cont ~ methylation + maternal_BMI + maternal_age + parity + mat_smk_preg + maternal_education + social_class + bf_intention + cell counts + SVs	1.00396	1.02406	chr14	102965420	TECPR2
cg19568577	52.9803	34.3189	1.54376	0.12319	83.3243	37.7928	2.20476	0.0278786	bf_duration_cont ~ methylation	bf_duration_cont ~ methylation + maternal_BMI + maternal_age + parity + mat_smk_preg + maternal_education + social_class + bf_intention + cell counts + SVs	1.00396	1.02406	chr11	74459620	RNF169
cg21304158	11.3117	4.74555	2.38365	0.0174526	12.5432	5.68978	2.20451	0.0278838	bf_duration_cont ~ methylation	bf_duration_cont ~ methylation + maternal_BMI + maternal_age + parity + mat_smk_preg + maternal_education + social_class + bf_intention + cell counts + SVs	1.00396	1.02406	chr2	241937034	SNED1
cg12691373	248.801	131.047	1.89856	0.0581097	290.977	131.991	2.20453	0.0278882	bf_duration_cont ~ methylation	bf_duration_cont ~ methylation + maternal_BMI + maternal_age + parity + mat_smk_preg + maternal_education + social_class + bf_intention + cell counts + SVs	1.00396	1.02406	chr17	79670378	MRPL12
cg02738983	-55.1968	37.7954	-1.46041	0.14471	-93.6776	42.4936	-2.20451	0.0278907	bf_duration_cont ~ methylation	bf_duration_cont ~ methylation + maternal_BMI + maternal_age + parity + mat_smk_preg + maternal_education + social_class + bf_intention + cell counts + SVs	1.00396	1.02406	chr2	202315807	TRAK2;STRADB
cg03317402	-5.57104	21.5021	-0.259093	0.795653	-60.0018	27.219	-2.20441	0.0278922	bf_duration_cont ~ methylation	bf_duration_cont ~ methylation + maternal_BMI + maternal_age + parity + mat_smk_preg + maternal_education + social_class + bf_intention + cell counts + SVs	1.00396	1.02406	chr3	155462502
cg03477303	4.52381	2.7778	1.62856	0.103932	6.89771	3.12909	2.20438	0.0278927	bf_duration_cont ~ methylation	bf_duration_cont ~ methylation + maternal_BMI + maternal_age + parity + mat_smk_preg + maternal_education + social_class + bf_intention + cell counts + SVs	1.00396	1.02406	chr10	134016713	DPYSL4
cg18468511	72.6158	21.1158	3.43894	0.000625555	57.8469	26.2405	2.20449	0.0278951	bf_duration_cont ~ methylation	bf_duration_cont ~ methylation + maternal_BMI + maternal_age + parity + mat_smk_preg + maternal_education + social_class + bf_intention + cell counts + SVs	1.00396	1.02406	chr14	27067638	NOVA1;NOVA1;NOVA1
cg26746573	-5.71278	5.15933	-1.10727	0.268622	-12.8823	5.84403	-2.20435	0.0278955	bf_duration_cont ~ methylation	bf_duration_cont ~ methylation + maternal_BMI + maternal_age + parity + mat_smk_preg + maternal_education + social_class + bf_intention + cell counts + SVs	1.00396	1.02406	chr16	85176646
cg03654588	8.28456	6.32811	1.30917	0.190989	14.2174	6.44944	2.20445	0.0278959	bf_duration_cont ~ methylation	bf_duration_cont ~ methylation + maternal_BMI + maternal_age + parity + mat_smk_preg + maternal_education + social_class + bf_intention + cell counts + SVs	1.00396	1.02406	chr17	79913374	NOTUM
cg04677581	5.2424	6.49442	0.807216	0.419864	20.9305	9.49514	2.20433	0.0278976	bf_duration_cont ~ methylation	bf_duration_cont ~ methylation + maternal_BMI + maternal_age + parity + mat_smk_preg + maternal_education + social_class + bf_intention + cell counts + SVs	1.00396	1.02406	chr7	158625220
cg00904852	5.29962	3.97967	1.33167	0.183476	9.95193	4.51485	2.20427	0.0279024	bf_duration_cont ~ methylation	bf_duration_cont ~ methylation + maternal_BMI + maternal_age + parity + mat_smk_preg + maternal_education + social_class + bf_intention + cell counts + SVs	1.00396	1.02406	chr10	132001604
cg01581360	-3.88024	3.55633	-1.09108	0.275677	-8.27242	3.75295	-2.20424	0.0279027	bf_duration_cont ~ methylation	bf_duration_cont ~ methylation + maternal_BMI + maternal_age + parity + mat_smk_preg + maternal_education + social_class + bf_intention + cell counts + SVs	1.00396	1.02406	chr12	122986464	ZCCHC8
cg21924472	-8.47603	4.33554	-1.95501	0.0510458	-9.96156	4.51958	-2.20409	0.027913	bf_duration_cont ~ methylation	bf_duration_cont ~ methylation + maternal_BMI + maternal_age + parity + mat_smk_preg + maternal_education + social_class + bf_intention + cell counts + SVs	1.00396	1.02406	chr4	139600734
cg01546243	-5.18688	9.13846	-0.567588	0.570528	-28.3953	12.883	-2.20409	0.027914	bf_duration_cont ~ methylation	bf_duration_cont ~ methylation + maternal_BMI + maternal_age + parity + mat_smk_preg + maternal_education + social_class + bf_intention + cell counts + SVs	1.00396	1.02406	chr14	61748019	TMEM30B;TMEM30B
cg14646264	2.14963	3.95413	0.543642	0.586892	16.4974	7.48476	2.20413	0.0279146	bf_duration_cont ~ methylation	bf_duration_cont ~ methylation + maternal_BMI + maternal_age + parity + mat_smk_preg + maternal_education + social_class + bf_intention + cell counts + SVs	1.00396	1.02406	chr5	57656452
cg19743254	3.03318	2.75312	1.10172	0.271023	6.80992	3.08976	2.20403	0.0279168	bf_duration_cont ~ methylation	bf_duration_cont ~ methylation + maternal_BMI + maternal_age + parity + mat_smk_preg + maternal_education + social_class + bf_intention + cell counts + SVs	1.00396	1.02406	chr11	132735814	OPCML;OPCML
cg23433530	19.52	8.87904	2.19843	0.0283025	24.3546	11.0499	2.20407	0.0279179	bf_duration_cont ~ methylation	bf_duration_cont ~ methylation + maternal_BMI + maternal_age + parity + mat_smk_preg + maternal_education + social_class + bf_intention + cell counts + SVs	1.00396	1.02406	chr15	93014435	C15orf32
cg00847043	-177.754	98.46	-1.80534	0.0715384	-234.349	106.32	-2.20419	0.0279192	bf_duration_cont ~ methylation	bf_duration_cont ~ methylation + maternal_BMI + maternal_age + parity + mat_smk_preg + maternal_education + social_class + bf_intention + cell counts + SVs	1.00396	1.02406	chr14	65381157	CHURC1;CHURC1
cg22269416	4.34632	2.64903	1.64072	0.101382	9.53308	4.32554	2.2039	0.027928	bf_duration_cont ~ methylation	bf_duration_cont ~ methylation + maternal_BMI + maternal_age + parity + mat_smk_preg + maternal_education + social_class + bf_intention + cell counts + SVs	1.00396	1.02406	chr6	32068240	TNXB
cg23352695	16.4974	7.02913	2.34701	0.0192522	24.5057	11.1195	2.20385	0.0279339	bf_duration_cont ~ methylation	bf_duration_cont ~ methylation + maternal_BMI + maternal_age + parity + mat_smk_preg + maternal_education + social_class + bf_intention + cell counts + SVs	1.00396	1.02406	chr17	29648811	NF1;EVI2A;NF1;EVI2A
cg17647004	51.358	27.5826	1.86197	0.0631068	81.2638	36.8725	2.20392	0.0279343	bf_duration_cont ~ methylation	bf_duration_cont ~ methylation + maternal_BMI + maternal_age + parity + mat_smk_preg + maternal_education + social_class + bf_intention + cell counts + SVs	1.00396	1.02406	chr7	132937623	EXOC4;EXOC4
cg11648968	93.9358	49.4434	1.89987	0.0579497	106.218	48.1932	2.20401	0.0279353	bf_duration_cont ~ methylation	bf_duration_cont ~ methylation + maternal_BMI + maternal_age + parity + mat_smk_preg + maternal_education + social_class + bf_intention + cell counts + SVs	1.00396	1.02406	chr1	85931116	DDAH1;DDAH1
cg03052835	-90.5246	56.3777	-1.60568	0.108881	-159.249	72.2588	-2.20388	0.0279364	bf_duration_cont ~ methylation	bf_duration_cont ~ methylation + maternal_BMI + maternal_age + parity + mat_smk_preg + maternal_education + social_class + bf_intention + cell counts + SVs	1.00396	1.02406	chr1	169337245	BLZF1;BLZF1;NME7;NME7
cg06071246	6.05911	3.8419	1.57711	0.115311	8.71913	3.95634	2.20384	0.027942	bf_duration_cont ~ methylation	bf_duration_cont ~ methylation + maternal_BMI + maternal_age + parity + mat_smk_preg + maternal_education + social_class + bf_intention + cell counts + SVs	1.00396	1.02406	chr16	87863856	SLC7A5
cg10015175	2.12125	2.1412	0.990681	0.322241	7.67963	3.48494	2.20366	0.0279432	bf_duration_cont ~ methylation	bf_duration_cont ~ methylation + maternal_BMI + maternal_age + parity + mat_smk_preg + maternal_education + social_class + bf_intention + cell counts + SVs	1.00396	1.02406	chr16	5124731	ALG1
cg12073016	-2.81063	2.14376	-1.31107	0.190336	-5.19202	2.35615	-2.2036	0.0279482	bf_duration_cont ~ methylation	bf_duration_cont ~ methylation + maternal_BMI + maternal_age + parity + mat_smk_preg + maternal_education + social_class + bf_intention + cell counts + SVs	1.00396	1.02406	chr15	78631878	CRABP1
cg26026558	19.6739	9.66382	2.03583	0.0422122	26.0355	11.8148	2.20363	0.027951	bf_duration_cont ~ methylation	bf_duration_cont ~ methylation + maternal_BMI + maternal_age + parity + mat_smk_preg + maternal_education + social_class + bf_intention + cell counts + SVs	1.00396	1.02406	chr17	16934655
cg03301075	-3.09889	1.91135	-1.62131	0.105476	-6.08279	2.76051	-2.2035	0.0279545	bf_duration_cont ~ methylation	bf_duration_cont ~ methylation + maternal_BMI + maternal_age + parity + mat_smk_preg + maternal_education + social_class + bf_intention + cell counts + SVs	1.00396	1.02406	chr11	3254240	MRGPRE
cg05220069	-5.97807	4.12237	-1.45015	0.147539	-12.3249	5.59339	-2.20348	0.0279568	bf_duration_cont ~ methylation	bf_duration_cont ~ methylation + maternal_BMI + maternal_age + parity + mat_smk_preg + maternal_education + social_class + bf_intention + cell counts + SVs	1.00396	1.02406	chr7	73149619	WBSCR26
cg24877731	6.5692	5.48422	1.19784	0.231453	21.0502	9.55331	2.20344	0.0279586	bf_duration_cont ~ methylation	bf_duration_cont ~ methylation + maternal_BMI + maternal_age + parity + mat_smk_preg + maternal_education + social_class + bf_intention + cell counts + SVs	1.00396	1.02406	chr2	216301766	FN1;FN1;FN1;FN1;FN1;FN1;FN1
cg01937808	4.03441	3.64734	1.10612	0.269118	11.9434	5.42029	2.20346	0.0279588	bf_duration_cont ~ methylation	bf_duration_cont ~ methylation + maternal_BMI + maternal_age + parity + mat_smk_preg + maternal_education + social_class + bf_intention + cell counts + SVs	1.00396	1.02406	chr16	4025588	ADCY9
cg09604440	-12.6801	4.80734	-2.63767	0.00856543	-11.5106	5.22396	-2.20343	0.0279617	bf_duration_cont ~ methylation	bf_duration_cont ~ methylation + maternal_BMI + maternal_age + parity + mat_smk_preg + maternal_education + social_class + bf_intention + cell counts + SVs	1.00396	1.02406	chr22	32909536	SYN3;SYN3;SYN3
cg20966660	-8.37326	4.02587	-2.07986	0.0379648	-9.72596	4.414	-2.20343	0.027962	bf_duration_cont ~ methylation	bf_duration_cont ~ methylation + maternal_BMI + maternal_age + parity + mat_smk_preg + maternal_education + social_class + bf_intention + cell counts + SVs	1.00396	1.02406	chr21	46697213	POFUT2;POFUT2;POFUT2
cg04071602	-11.0446	8.46072	-1.3054	0.192259	-18.851	8.55552	-2.20337	0.0279655	bf_duration_cont ~ methylation	bf_duration_cont ~ methylation + maternal_BMI + maternal_age + parity + mat_smk_preg + maternal_education + social_class + bf_intention + cell counts + SVs	1.00396	1.02406	chr10	47093528
cg22961335	-7.16061	4.62298	-1.54892	0.121932	-13.3735	6.06962	-2.20335	0.0279672	bf_duration_cont ~ methylation	bf_duration_cont ~ methylation + maternal_BMI + maternal_age + parity + mat_smk_preg + maternal_education + social_class + bf_intention + cell counts + SVs	1.00396	1.02406	chr10	71319983
cg05044639	-2.50815	2.741	-0.915048	0.360535	-7.62155	3.4591	-2.20334	0.0279675	bf_duration_cont ~ methylation	bf_duration_cont ~ methylation + maternal_BMI + maternal_age + parity + mat_smk_preg + maternal_education + social_class + bf_intention + cell counts + SVs	1.00396	1.02406	chr2	2402636
cg00175980	110.272	86.114	1.28053	0.200854	219.598	99.6675	2.20331	0.0279686	bf_duration_cont ~ methylation	bf_duration_cont ~ methylation + maternal_BMI + maternal_age + parity + mat_smk_preg + maternal_education + social_class + bf_intention + cell counts + SVs	1.00396	1.02406	chr12	120426618	CCDC64
cg03267400	210.505	130.314	1.61537	0.106762	289.223	131.265	2.20336	0.0279697	bf_duration_cont ~ methylation	bf_duration_cont ~ methylation + maternal_BMI + maternal_age + parity + mat_smk_preg + maternal_education + social_class + bf_intention + cell counts + SVs	1.00396	1.02406	chr2	27273215	AGBL5;AGBL5
cg00523604	4.46371	2.202	2.02712	0.0430921	5.29039	2.40114	2.20328	0.0279701	bf_duration_cont ~ methylation	bf_duration_cont ~ methylation + maternal_BMI + maternal_age + parity + mat_smk_preg + maternal_education + social_class + bf_intention + cell counts + SVs	1.00396	1.02406	chr6	32223341
cg10714413	137.725	63.75	2.16039	0.0311394	157.863	71.6489	2.20329	0.0279715	bf_duration_cont ~ methylation	bf_duration_cont ~ methylation + maternal_BMI + maternal_age + parity + mat_smk_preg + maternal_education + social_class + bf_intention + cell counts + SVs	1.00396	1.02406	chr15	86338385	KLHL25
cg00183888	-6.82826	3.6897	-1.85063	0.0647178	-8.41315	3.81847	-2.20328	0.0279732	bf_duration_cont ~ methylation	bf_duration_cont ~ methylation + maternal_BMI + maternal_age + parity + mat_smk_preg + maternal_education + social_class + bf_intention + cell counts + SVs	1.00396	1.02406	chr7	155276880
cg14086692	-1.68964	3.8254	-0.44169	0.658873	-12.0072	5.44984	-2.20322	0.0279752	bf_duration_cont ~ methylation	bf_duration_cont ~ methylation + maternal_BMI + maternal_age + parity + mat_smk_preg + maternal_education + social_class + bf_intention + cell counts + SVs	1.00396	1.02406	chr9	91398891
cg15758138	48.0306	18.0683	2.65828	0.00806827	58.3	26.4604	2.20329	0.0279785	bf_duration_cont ~ methylation	bf_duration_cont ~ methylation + maternal_BMI + maternal_age + parity + mat_smk_preg + maternal_education + social_class + bf_intention + cell counts + SVs	1.00396	1.02406	chr19	40324226	DYRK1B;DYRK1B;DYRK1B
cg14557855	-4.87455	2.60737	-1.86953	0.0620386	-7.75534	3.52027	-2.20305	0.0279882	bf_duration_cont ~ methylation	bf_duration_cont ~ methylation + maternal_BMI + maternal_age + parity + mat_smk_preg + maternal_education + social_class + bf_intention + cell counts + SVs	1.00396	1.02406	chr9	125588099	PDCL
cg26421805	-2.84897	3.23062	-0.881865	0.378203	-8.19718	3.7209	-2.20301	0.0279894	bf_duration_cont ~ methylation	bf_duration_cont ~ methylation + maternal_BMI + maternal_age + parity + mat_smk_preg + maternal_education + social_class + bf_intention + cell counts + SVs	1.00396	1.02406	chr1	157938690
cg06771363	8.26506	5.52814	1.49509	0.135426	14.9252	6.77503	2.20297	0.0279993	bf_duration_cont ~ methylation	bf_duration_cont ~ methylation + maternal_BMI + maternal_age + parity + mat_smk_preg + maternal_education + social_class + bf_intention + cell counts + SVs	1.00396	1.02406	chr5	137798029
cg02868244	8.96858	4.46896	2.00686	0.0452142	10.4393	4.73905	2.20284	0.028003	bf_duration_cont ~ methylation	bf_duration_cont ~ methylation + maternal_BMI + maternal_age + parity + mat_smk_preg + maternal_education + social_class + bf_intention + cell counts + SVs	1.00396	1.02406	chr10	134855441
cg10041950	-7.50128	4.94987	-1.51545	0.130187	-10.5987	4.81142	-2.20282	0.0280044	bf_duration_cont ~ methylation	bf_duration_cont ~ methylation + maternal_BMI + maternal_age + parity + mat_smk_preg + maternal_education + social_class + bf_intention + cell counts + SVs	1.00396	1.02406	chr10	557936	DIP2C
cg04595807	-4.90606	3.39978	-1.44305	0.149529	-8.83833	4.01238	-2.20276	0.0280074	bf_duration_cont ~ methylation	bf_duration_cont ~ methylation + maternal_BMI + maternal_age + parity + mat_smk_preg + maternal_education + social_class + bf_intention + cell counts + SVs	1.00396	1.02406	chr8	145674353
cg27182293	-2.95432	10.4417	-0.282934	0.777326	-27.9653	12.6957	-2.20274	0.0280114	bf_duration_cont ~ methylation	bf_duration_cont ~ methylation + maternal_BMI + maternal_age + parity + mat_smk_preg + maternal_education + social_class + bf_intention + cell counts + SVs	1.00396	1.02406	chr19	53238492	ZNF611;ZNF611;ZNF611
cg21241850	232.942	113.033	2.06083	0.0397502	251.532	114.196	2.20263	0.028017	bf_duration_cont ~ methylation	bf_duration_cont ~ methylation + maternal_BMI + maternal_age + parity + mat_smk_preg + maternal_education + social_class + bf_intention + cell counts + SVs	1.00396	1.02406	chr9	117267672	DFNB31;DFNB31
cg10770652	-4.93079	4.185	-1.17821	0.239181	-10.8198	4.91237	-2.20256	0.0280211	bf_duration_cont ~ methylation	bf_duration_cont ~ methylation + maternal_BMI + maternal_age + parity + mat_smk_preg + maternal_education + social_class + bf_intention + cell counts + SVs	1.00396	1.02406	chr6	32945243	BRD2;BRD2
cg16902255	-2.13994	2.45443	-0.871869	0.383629	-5.9239	2.68959	-2.20253	0.028024	bf_duration_cont ~ methylation	bf_duration_cont ~ methylation + maternal_BMI + maternal_age + parity + mat_smk_preg + maternal_education + social_class + bf_intention + cell counts + SVs	1.00396	1.02406	chr1	35897100
cg21402272	132.195	90.7604	1.45653	0.145771	213.791	97.0667	2.20252	0.0280256	bf_duration_cont ~ methylation	bf_duration_cont ~ methylation + maternal_BMI + maternal_age + parity + mat_smk_preg + maternal_education + social_class + bf_intention + cell counts + SVs	1.00396	1.02406	chr1	46664269	POMGNT1;POMGNT1
cg00656411	-2.17507	9.15746	-0.237518	0.812337	-28.2172	12.8112	-2.20255	0.0280275	bf_duration_cont ~ methylation	bf_duration_cont ~ methylation + maternal_BMI + maternal_age + parity + mat_smk_preg + maternal_education + social_class + bf_intention + cell counts + SVs	1.00396	1.02406	chr7	140773422
cg16556078	-9.80477	3.87448	-2.5306	0.0116438	-8.28451	3.76143	-2.20249	0.0280301	bf_duration_cont ~ methylation	bf_duration_cont ~ methylation + maternal_BMI + maternal_age + parity + mat_smk_preg + maternal_education + social_class + bf_intention + cell counts + SVs	1.00396	1.02406	chr6	32028926	TNXB
cg14183184	32.702	11.7599	2.78079	0.00559729	29.8355	13.5458	2.20256	0.028032	bf_duration_cont ~ methylation	bf_duration_cont ~ methylation + maternal_BMI + maternal_age + parity + mat_smk_preg + maternal_education + social_class + bf_intention + cell counts + SVs	1.00396	1.02406	chr14	99740091
cg27303733	2.18285	3.53054	0.618276	0.536631	11.8729	5.39079	2.20244	0.0280342	bf_duration_cont ~ methylation	bf_duration_cont ~ methylation + maternal_BMI + maternal_age + parity + mat_smk_preg + maternal_education + social_class + bf_intention + cell counts + SVs	1.00396	1.02406	chr11	8007457	EIF3F
cg24927800	-14.8965	9.48551	-1.57045	0.116865	-21.0986	9.57866	-2.20267	0.0280354	bf_duration_cont ~ methylation	bf_duration_cont ~ methylation + maternal_BMI + maternal_age + parity + mat_smk_preg + maternal_education + social_class + bf_intention + cell counts + SVs	1.00396	1.02406	chr2	220283214	DES
cg00262030	-3.5377	2.73336	-1.29427	0.196072	-7.11162	3.2291	-2.20235	0.0280365	bf_duration_cont ~ methylation	bf_duration_cont ~ methylation + maternal_BMI + maternal_age + parity + mat_smk_preg + maternal_education + social_class + bf_intention + cell counts + SVs	1.00396	1.02406	chr8	61837048
cg11248450	-10.2723	13.6703	-0.751436	0.45269	-32.1156	14.5819	-2.20242	0.0280387	bf_duration_cont ~ methylation	bf_duration_cont ~ methylation + maternal_BMI + maternal_age + parity + mat_smk_preg + maternal_education + social_class + bf_intention + cell counts + SVs	1.00396	1.02406	chr6	41472657
cg23503101	-6.24155	3.85804	-1.61781	0.106232	-9.87714	4.48489	-2.20232	0.0280399	bf_duration_cont ~ methylation	bf_duration_cont ~ methylation + maternal_BMI + maternal_age + parity + mat_smk_preg + maternal_education + social_class + bf_intention + cell counts + SVs	1.00396	1.02406	chr5	1056579	SLC12A7
cg05361459	-4.90138	3.46758	-1.41349	0.158034	-9.68149	4.39609	-2.2023	0.0280418	bf_duration_cont ~ methylation	bf_duration_cont ~ methylation + maternal_BMI + maternal_age + parity + mat_smk_preg + maternal_education + social_class + bf_intention + cell counts + SVs	1.00396	1.02406	chr6	104239689
cg11906997	-5.72371	4.06026	-1.40969	0.159149	-9.23494	4.19346	-2.20222	0.0280451	bf_duration_cont ~ methylation	bf_duration_cont ~ methylation + maternal_BMI + maternal_age + parity + mat_smk_preg + maternal_education + social_class + bf_intention + cell counts + SVs	1.00396	1.02406	chrX	135230024	FHL1;FHL1;FHL1;FHL1;FHL1
cg07139514	7.10025	3.42452	2.07336	0.0385659	8.56137	3.88761	2.20222	0.028046	bf_duration_cont ~ methylation	bf_duration_cont ~ methylation + maternal_BMI + maternal_age + parity + mat_smk_preg + maternal_education + social_class + bf_intention + cell counts + SVs	1.00396	1.02406	chr2	10665727
ch.10.65628491F	8.21395	3.80259	2.16009	0.0311613	10.2867	4.67108	2.20221	0.028047	bf_duration_cont ~ methylation	bf_duration_cont ~ methylation + maternal_BMI + maternal_age + parity + mat_smk_preg + maternal_education + social_class + bf_intention + cell counts + SVs	1.00396	1.02406	chr10	65958485
cg16203125	-31.8614	24.4654	-1.3023	0.193328	-55.4046	25.1571	-2.20234	0.0280489	bf_duration_cont ~ methylation	bf_duration_cont ~ methylation + maternal_BMI + maternal_age + parity + mat_smk_preg + maternal_education + social_class + bf_intention + cell counts + SVs	1.00396	1.02406	chr15	53079445	ONECUT1
cg11464053	-2.54753	3.2506	-0.78371	0.433522	-8.45632	3.83991	-2.20222	0.0280489	bf_duration_cont ~ methylation	bf_duration_cont ~ methylation + maternal_BMI + maternal_age + parity + mat_smk_preg + maternal_education + social_class + bf_intention + cell counts + SVs	1.00396	1.02406	chr11	619080	MUPCDH;MUPCDH
cg15076145	33.0005	11.8404	2.78712	0.00548771	31.0783	14.1125	2.20219	0.028051	bf_duration_cont ~ methylation	bf_duration_cont ~ methylation + maternal_BMI + maternal_age + parity + mat_smk_preg + maternal_education + social_class + bf_intention + cell counts + SVs	1.00396	1.02406	chr4	94748686	ATOH1
cg10762935	-2.94804	4.6555	-0.633239	0.52682	-15.3792	6.98363	-2.20218	0.0280512	bf_duration_cont ~ methylation	bf_duration_cont ~ methylation + maternal_BMI + maternal_age + parity + mat_smk_preg + maternal_education + social_class + bf_intention + cell counts + SVs	1.00396	1.02406	chr11	63441346
cg27589003	-4.53844	2.89552	-1.5674	0.117549	-8.85945	4.02314	-2.20212	0.028053	bf_duration_cont ~ methylation	bf_duration_cont ~ methylation + maternal_BMI + maternal_age + parity + mat_smk_preg + maternal_education + social_class + bf_intention + cell counts + SVs	1.00396	1.02406	chr7	130132286	MEST;MEST;MESTIT1;MEST
cg07410210	-5.93185	3.00018	-1.97717	0.0484825	-12.361	5.6132	-2.20212	0.0280541	bf_duration_cont ~ methylation	bf_duration_cont ~ methylation + maternal_BMI + maternal_age + parity + mat_smk_preg + maternal_education + social_class + bf_intention + cell counts + SVs	1.00396	1.02406	chr2	69662765	NFU1;NFU1;NFU1;NFU1
cg27026695	-11.0253	5.02463	-2.19425	0.0286017	-12.8868	5.85209	-2.2021	0.0280555	bf_duration_cont ~ methylation	bf_duration_cont ~ methylation + maternal_BMI + maternal_age + parity + mat_smk_preg + maternal_education + social_class + bf_intention + cell counts + SVs	1.00396	1.02406	chr14	65006016	HSPA2
cg11567849	15.3124	6.5868	2.32471	0.0204266	15.6267	7.09604	2.20217	0.0280567	bf_duration_cont ~ methylation	bf_duration_cont ~ methylation + maternal_BMI + maternal_age + parity + mat_smk_preg + maternal_education + social_class + bf_intention + cell counts + SVs	1.00396	1.02406	chr6	111751012	REV3L
cg01725608	26.2295	10.4518	2.50958	0.0123539	32.5312	14.7731	2.20206	0.0280628	bf_duration_cont ~ methylation	bf_duration_cont ~ methylation + maternal_BMI + maternal_age + parity + mat_smk_preg + maternal_education + social_class + bf_intention + cell counts + SVs	1.00396	1.02406	chr7	120969666	WNT16;WNT16
cg12199905	9.47799	4.4861	2.11275	0.0350506	9.8109	4.45507	2.20219	0.0280634	bf_duration_cont ~ methylation	bf_duration_cont ~ methylation + maternal_BMI + maternal_age + parity + mat_smk_preg + maternal_education + social_class + bf_intention + cell counts + SVs	1.00396	1.02406	chr5	1085279	SLC12A7
cg00711090	5.41547	2.47255	2.19024	0.0288943	5.23799	2.37874	2.202	0.0280644	bf_duration_cont ~ methylation	bf_duration_cont ~ methylation + maternal_BMI + maternal_age + parity + mat_smk_preg + maternal_education + social_class + bf_intention + cell counts + SVs	1.00396	1.02406	chr19	57018614	ZNF471
cg01299997	6.61935	2.88786	2.29213	0.0222442	7.29167	3.3115	2.20192	0.0280671	bf_duration_cont ~ methylation	bf_duration_cont ~ methylation + maternal_BMI + maternal_age + parity + mat_smk_preg + maternal_education + social_class + bf_intention + cell counts + SVs	1.00396	1.02406	chr7	100886961	FIS1
cg12088612	16.5617	15.2634	1.08506	0.278342	34.858	15.8298	2.20204	0.0280677	bf_duration_cont ~ methylation	bf_duration_cont ~ methylation + maternal_BMI + maternal_age + parity + mat_smk_preg + maternal_education + social_class + bf_intention + cell counts + SVs	1.00396	1.02406	chr8	145066636	GRINA;GRINA
cg21087481	-7.13281	4.80768	-1.48363	0.138441	-11.5719	5.25525	-2.20198	0.0280687	bf_duration_cont ~ methylation	bf_duration_cont ~ methylation + maternal_BMI + maternal_age + parity + mat_smk_preg + maternal_education + social_class + bf_intention + cell counts + SVs	1.00396	1.02406	chr8	13947812	SGCZ
cg07269003	-7.01014	3.54111	-1.97965	0.0482015	-7.5554	3.43137	-2.20186	0.0280722	bf_duration_cont ~ methylation	bf_duration_cont ~ methylation + maternal_BMI + maternal_age + parity + mat_smk_preg + maternal_education + social_class + bf_intention + cell counts + SVs	1.00396	1.02406	chr3	142681516	PAQR9
cg17772793	13.4958	9.31061	1.4495	0.147733	20.5981	9.3547	2.2019	0.0280793	bf_duration_cont ~ methylation	bf_duration_cont ~ methylation + maternal_BMI + maternal_age + parity + mat_smk_preg + maternal_education + social_class + bf_intention + cell counts + SVs	1.00396	1.02406	chr6	168901202	SMOC2;SMOC2
cg03512484	-1.01263	3.05982	-0.330944	0.740802	-8.08105	3.67034	-2.20171	0.0280812	bf_duration_cont ~ methylation	bf_duration_cont ~ methylation + maternal_BMI + maternal_age + parity + mat_smk_preg + maternal_education + social_class + bf_intention + cell counts + SVs	1.00396	1.02406	chr7	22893374
cg04567600	-6.81792	9.57297	-0.712206	0.476618	-23.1469	10.5129	-2.20177	0.028082	bf_duration_cont ~ methylation	bf_duration_cont ~ methylation + maternal_BMI + maternal_age + parity + mat_smk_preg + maternal_education + social_class + bf_intention + cell counts + SVs	1.00396	1.02406	chr14	24658841	TM9SF1;IPO4
cg20775840	15.1194	6.50933	2.32273	0.0205283	20.7773	9.43718	2.20164	0.0280876	bf_duration_cont ~ methylation	bf_duration_cont ~ methylation + maternal_BMI + maternal_age + parity + mat_smk_preg + maternal_education + social_class + bf_intention + cell counts + SVs	1.00396	1.02406	chr5	151150431	G3BP1;G3BP1
cg00556419	6.76737	2.79302	2.42296	0.0156895	6.50097	2.95285	2.20159	0.0280897	bf_duration_cont ~ methylation	bf_duration_cont ~ methylation + maternal_BMI + maternal_age + parity + mat_smk_preg + maternal_education + social_class + bf_intention + cell counts + SVs	1.00396	1.02406	chr1	210580909	HHAT;HHAT;HHAT;HHAT;HHAT;HHAT
cg08289189	1.7621	2.33074	0.756024	0.449932	8.22882	3.73777	2.20153	0.0280949	bf_duration_cont ~ methylation	bf_duration_cont ~ methylation + maternal_BMI + maternal_age + parity + mat_smk_preg + maternal_education + social_class + bf_intention + cell counts + SVs	1.00396	1.02406	chr22	19937277	COMT;COMT
cg05659097	33.6857	14.1976	2.37264	0.017979	37.5828	17.0709	2.20157	0.0280955	bf_duration_cont ~ methylation	bf_duration_cont ~ methylation + maternal_BMI + maternal_age + parity + mat_smk_preg + maternal_education + social_class + bf_intention + cell counts + SVs	1.00396	1.02406	chr5	2757244
cg05708079	38.714	36.4639	1.06171	0.288795	100.32	45.5686	2.20151	0.0280966	bf_duration_cont ~ methylation	bf_duration_cont ~ methylation + maternal_BMI + maternal_age + parity + mat_smk_preg + maternal_education + social_class + bf_intention + cell counts + SVs	1.00396	1.02406	chr12	90102477	LOC338758
cg25607361	-5.98882	4.58021	-1.30754	0.19154	-18.7582	8.52022	-2.20161	0.0280973	bf_duration_cont ~ methylation	bf_duration_cont ~ methylation + maternal_BMI + maternal_age + parity + mat_smk_preg + maternal_education + social_class + bf_intention + cell counts + SVs	1.00396	1.02406	chr13	29230532
cg03674529	-5.28478	2.88892	-1.82933	0.0678474	-7.96964	3.62013	-2.20148	0.0280985	bf_duration_cont ~ methylation	bf_duration_cont ~ methylation + maternal_BMI + maternal_age + parity + mat_smk_preg + maternal_education + social_class + bf_intention + cell counts + SVs	1.00396	1.02406	chr16	1961527	HS3ST6
cg25702490	1.76452	0.987195	1.7874	0.0743769	2.05635	0.934082	2.20146	0.0280991	bf_duration_cont ~ methylation	bf_duration_cont ~ methylation + maternal_BMI + maternal_age + parity + mat_smk_preg + maternal_education + social_class + bf_intention + cell counts + SVs	1.00396	1.02406	chr2	203032110
cg01634213	8.23372	5.17501	1.59105	0.112131	12.3853	5.62587	2.2015	0.0281023	bf_duration_cont ~ methylation	bf_duration_cont ~ methylation + maternal_BMI + maternal_age + parity + mat_smk_preg + maternal_education + social_class + bf_intention + cell counts + SVs	1.00396	1.02406	chr5	176982179	FAM193B;FAM193B
cg08903855	11.0555	3.66372	3.01758	0.00265644	9.14972	4.15626	2.20143	0.0281028	bf_duration_cont ~ methylation	bf_duration_cont ~ methylation + maternal_BMI + maternal_age + parity + mat_smk_preg + maternal_education + social_class + bf_intention + cell counts + SVs	1.00396	1.02406	chr1	37056769
cg24647108	-5.82223	3.57755	-1.62744	0.104173	-8.29026	3.76587	-2.20142	0.028105	bf_duration_cont ~ methylation	bf_duration_cont ~ methylation + maternal_BMI + maternal_age + parity + mat_smk_preg + maternal_education + social_class + bf_intention + cell counts + SVs	1.00396	1.02406	chr7	1575737	MAFK
cg01193217	-1.25054	4.55108	-0.27478	0.78358	-12.038	5.46863	-2.20128	0.028112	bf_duration_cont ~ methylation	bf_duration_cont ~ methylation + maternal_BMI + maternal_age + parity + mat_smk_preg + maternal_education + social_class + bf_intention + cell counts + SVs	1.00396	1.02406	chr8	145104575
cg26249100	7.85575	4.09405	1.91882	0.0554819	9.83437	4.46755	2.20129	0.0281122	bf_duration_cont ~ methylation	bf_duration_cont ~ methylation + maternal_BMI + maternal_age + parity + mat_smk_preg + maternal_education + social_class + bf_intention + cell counts + SVs	1.00396	1.02406	chr12	123350969	VPS37B
cg22633491	6.2547	3.60048	1.73719	0.0828741	8.46399	3.84492	2.20135	0.0281129	bf_duration_cont ~ methylation	bf_duration_cont ~ methylation + maternal_BMI + maternal_age + parity + mat_smk_preg + maternal_education + social_class + bf_intention + cell counts + SVs	1.00396	1.02406	chr21	44399287	PKNOX1
cg04290779	274.747	206.256	1.33207	0.183361	451.268	204.986	2.20146	0.0281138	bf_duration_cont ~ methylation	bf_duration_cont ~ methylation + maternal_BMI + maternal_age + parity + mat_smk_preg + maternal_education + social_class + bf_intention + cell counts + SVs	1.00396	1.02406	chr1	41962067
cg19401970	12.0974	5.43065	2.22761	0.0262764	15.0505	6.83728	2.20125	0.0281145	bf_duration_cont ~ methylation	bf_duration_cont ~ methylation + maternal_BMI + maternal_age + parity + mat_smk_preg + maternal_education + social_class + bf_intention + cell counts + SVs	1.00396	1.02406	chrX	53349497	IQSEC2
cg09760574	7.44364	4.51759	1.6477	0.0999399	9.90653	4.50039	2.20126	0.0281155	bf_duration_cont ~ methylation	bf_duration_cont ~ methylation + maternal_BMI + maternal_age + parity + mat_smk_preg + maternal_education + social_class + bf_intention + cell counts + SVs	1.00396	1.02406	chr20	34605662	C20orf152
cg03117949	-4.64774	2.46063	-1.88884	0.0593952	-5.46235	2.48151	-2.20122	0.0281164	bf_duration_cont ~ methylation	bf_duration_cont ~ methylation + maternal_BMI + maternal_age + parity + mat_smk_preg + maternal_education + social_class + bf_intention + cell counts + SVs	1.00396	1.02406	chr21	30396586	USP16;USP16;USP16
cg22351267	-6.99253	6.32387	-1.10574	0.269285	-16.2144	7.36612	-2.20121	0.0281182	bf_duration_cont ~ methylation	bf_duration_cont ~ methylation + maternal_BMI + maternal_age + parity + mat_smk_preg + maternal_education + social_class + bf_intention + cell counts + SVs	1.00396	1.02406	chr4	1526253
cg18456942	-6.40323	3.2562	-1.96648	0.0497041	-7.06338	3.20891	-2.20118	0.0281193	bf_duration_cont ~ methylation	bf_duration_cont ~ methylation + maternal_BMI + maternal_age + parity + mat_smk_preg + maternal_education + social_class + bf_intention + cell counts + SVs	1.00396	1.02406	chr20	29956330	DEFB118
cg07528237	-1.19206	5.06499	-0.235353	0.814015	-14.5279	6.60009	-2.20116	0.0281219	bf_duration_cont ~ methylation	bf_duration_cont ~ methylation + maternal_BMI + maternal_age + parity + mat_smk_preg + maternal_education + social_class + bf_intention + cell counts + SVs	1.00396	1.02406	chr19	1884145	FAM108A1;FAM108A1
cg09644562	-6.1152	2.85802	-2.13966	0.0327874	-13.1315	5.9658	-2.20114	0.0281252	bf_duration_cont ~ methylation	bf_duration_cont ~ methylation + maternal_BMI + maternal_age + parity + mat_smk_preg + maternal_education + social_class + bf_intention + cell counts + SVs	1.00396	1.02406	chr6	140141165
cg25566568	40.666	23.9869	1.69534	0.0905396	66.6414	30.2751	2.20119	0.028126	bf_duration_cont ~ methylation	bf_duration_cont ~ methylation + maternal_BMI + maternal_age + parity + mat_smk_preg + maternal_education + social_class + bf_intention + cell counts + SVs	1.00396	1.02406	chr14	36995009
cg19071627	18.3155	8.97154	2.04151	0.0416448	23.3797	10.6215	2.20118	0.0281272	bf_duration_cont ~ methylation	bf_duration_cont ~ methylation + maternal_BMI + maternal_age + parity + mat_smk_preg + maternal_education + social_class + bf_intention + cell counts + SVs	1.00396	1.02406	chr7	98923091	ARPC1A
cg21639188	2.38521	1.92372	1.23989	0.2155	5.49754	2.49772	2.20102	0.0281303	bf_duration_cont ~ methylation	bf_duration_cont ~ methylation + maternal_BMI + maternal_age + parity + mat_smk_preg + maternal_education + social_class + bf_intention + cell counts + SVs	1.00396	1.02406	chr7	151037527	NUB1
cg20660385	-3.20619	2.32561	-1.37864	0.168519	-5.27801	2.39799	-2.20101	0.028132	bf_duration_cont ~ methylation	bf_duration_cont ~ methylation + maternal_BMI + maternal_age + parity + mat_smk_preg + maternal_education + social_class + bf_intention + cell counts + SVs	1.00396	1.02406	chr19	51526587	KLK11;KLK11;KLK11;KLK11
cg08319974	3.6635	2.25766	1.6227	0.10518	5.26536	2.39228	2.20098	0.0281338	bf_duration_cont ~ methylation	bf_duration_cont ~ methylation + maternal_BMI + maternal_age + parity + mat_smk_preg + maternal_education + social_class + bf_intention + cell counts + SVs	1.00396	1.02406	chr6	164506861
cg04202802	-23.8986	11.6934	-2.04377	0.0414139	-33.8278	15.3694	-2.20098	0.0281345	bf_duration_cont ~ methylation	bf_duration_cont ~ methylation + maternal_BMI + maternal_age + parity + mat_smk_preg + maternal_education + social_class + bf_intention + cell counts + SVs	1.00396	1.02406	chr6	33396029	SYNGAP1
cg09449611	-9.92681	7.16032	-1.38636	0.166155	-18.1847	8.26202	-2.201	0.0281357	bf_duration_cont ~ methylation	bf_duration_cont ~ methylation + maternal_BMI + maternal_age + parity + mat_smk_preg + maternal_education + social_class + bf_intention + cell counts + SVs	1.00396	1.02406	chr17	39964045	SC65
cg25916135	-6.94292	4.41803	-1.5715	0.116599	-12.8395	5.83353	-2.20099	0.0281363	bf_duration_cont ~ methylation	bf_duration_cont ~ methylation + maternal_BMI + maternal_age + parity + mat_smk_preg + maternal_education + social_class + bf_intention + cell counts + SVs	1.00396	1.02406	chr2	59071761
cg19008222	23.8121	11.2453	2.11751	0.0346312	29.8496	13.5619	2.20098	0.0281375	bf_duration_cont ~ methylation	bf_duration_cont ~ methylation + maternal_BMI + maternal_age + parity + mat_smk_preg + maternal_education + social_class + bf_intention + cell counts + SVs	1.00396	1.02406	chr1	26947831
cg21862126	-4.69156	2.64952	-1.77072	0.077115	-5.87255	2.66826	-2.20089	0.0281396	bf_duration_cont ~ methylation	bf_duration_cont ~ methylation + maternal_BMI + maternal_age + parity + mat_smk_preg + maternal_education + social_class + bf_intention + cell counts + SVs	1.00396	1.02406	chr1	1076296
cg01408476	6.45162	2.77396	2.32578	0.0203629	7.3197	3.32584	2.20086	0.0281421	bf_duration_cont ~ methylation	bf_duration_cont ~ methylation + maternal_BMI + maternal_age + parity + mat_smk_preg + maternal_education + social_class + bf_intention + cell counts + SVs	1.00396	1.02406	chr16	58330382	KLKBL4
cg10217202	5.15552	2.31141	2.23047	0.0260887	5.71835	2.5982	2.20089	0.0281434	bf_duration_cont ~ methylation	bf_duration_cont ~ methylation + maternal_BMI + maternal_age + parity + mat_smk_preg + maternal_education + social_class + bf_intention + cell counts + SVs	1.00396	1.02406	chr14	62331131
cg09313046	4.58148	2.05977	2.22426	0.026502	5.05443	2.29661	2.20082	0.0281447	bf_duration_cont ~ methylation	bf_duration_cont ~ methylation + maternal_BMI + maternal_age + parity + mat_smk_preg + maternal_education + social_class + bf_intention + cell counts + SVs	1.00396	1.02406	chr16	74331618	PSMD7
cg20770572	13.915	6.38549	2.17916	0.029743	13.6339	6.19351	2.20132	0.028146	bf_duration_cont ~ methylation	bf_duration_cont ~ methylation + maternal_BMI + maternal_age + parity + mat_smk_preg + maternal_education + social_class + bf_intention + cell counts + SVs	1.00396	1.02406	chr6	32629955	HLA-DQB1
cg10574718	-10.9269	5.03401	-2.17061	0.0303599	-14.0001	6.36107	-2.2009	0.0281477	bf_duration_cont ~ methylation	bf_duration_cont ~ methylation + maternal_BMI + maternal_age + parity + mat_smk_preg + maternal_education + social_class + bf_intention + cell counts + SVs	1.00396	1.02406	chr3	98308022	CPOX
cg22431861	118.245	81.5309	1.45031	0.147497	186.784	84.8719	2.20077	0.0281489	bf_duration_cont ~ methylation	bf_duration_cont ~ methylation + maternal_BMI + maternal_age + parity + mat_smk_preg + maternal_education + social_class + bf_intention + cell counts + SVs	1.00396	1.02406	chr8	103823181
cg06544715	-12.426	5.18603	-2.39605	0.0168835	-11.0797	5.03427	-2.20085	0.0281496	bf_duration_cont ~ methylation	bf_duration_cont ~ methylation + maternal_BMI + maternal_age + parity + mat_smk_preg + maternal_education + social_class + bf_intention + cell counts + SVs	1.00396	1.02406	chr11	6477638	TRIM3;TRIM3
cg01776391	-6.69637	4.63608	-1.4444	0.149155	-11.7816	5.3533	-2.20081	0.0281519	bf_duration_cont ~ methylation	bf_duration_cont ~ methylation + maternal_BMI + maternal_age + parity + mat_smk_preg + maternal_education + social_class + bf_intention + cell counts + SVs	1.00396	1.02406	chr17	3771657	CAMKK1;CAMKK1;CAMKK1
cg10168894	7.49539	3.39314	2.20899	0.0275539	7.86764	3.57509	2.20069	0.0281557	bf_duration_cont ~ methylation	bf_duration_cont ~ methylation + maternal_BMI + maternal_age + parity + mat_smk_preg + maternal_education + social_class + bf_intention + cell counts + SVs	1.00396	1.02406	chr12	72148281	RAB21
cg20113307	-6.64175	4.17522	-1.59075	0.112199	-17.8924	8.13032	-2.2007	0.028159	bf_duration_cont ~ methylation	bf_duration_cont ~ methylation + maternal_BMI + maternal_age + parity + mat_smk_preg + maternal_education + social_class + bf_intention + cell counts + SVs	1.00396	1.02406	chr12	51510124	TFCP2
cg01547809	-4.04002	4.45451	-0.906949	0.364798	-10.0648	4.57365	-2.2006	0.0281609	bf_duration_cont ~ methylation	bf_duration_cont ~ methylation + maternal_BMI + maternal_age + parity + mat_smk_preg + maternal_education + social_class + bf_intention + cell counts + SVs	1.00396	1.02406	chr3	50364686	TUSC2
cg13084158	-19.1319	11.2028	-1.70778	0.0882058	-25.0986	11.4048	-2.20071	0.0281614	bf_duration_cont ~ methylation	bf_duration_cont ~ methylation + maternal_BMI + maternal_age + parity + mat_smk_preg + maternal_education + social_class + bf_intention + cell counts + SVs	1.00396	1.02406	chr15	41769476	RTF1
cg17650050	137.137	135.606	1.01129	0.312287	306.729	139.386	2.20058	0.0281628	bf_duration_cont ~ methylation	bf_duration_cont ~ methylation + maternal_BMI + maternal_age + parity + mat_smk_preg + maternal_education + social_class + bf_intention + cell counts + SVs	1.00396	1.02406	chr22	19419470	HIRA;MRPL40
cg03720758	16.5878	21.911	0.757053	0.449328	47.4032	21.539	2.2008	0.0281632	bf_duration_cont ~ methylation	bf_duration_cont ~ methylation + maternal_BMI + maternal_age + parity + mat_smk_preg + maternal_education + social_class + bf_intention + cell counts + SVs	1.00396	1.02406	chr7	2720689	AMZ1
cg17166338	3.89044	2.33417	1.66673	0.0960891	5.01742	2.28008	2.20054	0.0281644	bf_duration_cont ~ methylation	bf_duration_cont ~ methylation + maternal_BMI + maternal_age + parity + mat_smk_preg + maternal_education + social_class + bf_intention + cell counts + SVs	1.00396	1.02406	chr5	1295969	TERT;TERT
cg21644830	-3.46673	12.6411	-0.274243	0.783993	-39.0178	17.7314	-2.2005	0.0281714	bf_duration_cont ~ methylation	bf_duration_cont ~ methylation + maternal_BMI + maternal_age + parity + mat_smk_preg + maternal_education + social_class + bf_intention + cell counts + SVs	1.00396	1.02406	chr17	21355906
cg07527330	142.767	141.394	1.00971	0.313044	321.535	146.12	2.20049	0.0281715	bf_duration_cont ~ methylation	bf_duration_cont ~ methylation + maternal_BMI + maternal_age + parity + mat_smk_preg + maternal_education + social_class + bf_intention + cell counts + SVs	1.00396	1.02406	chr17	17206590	NT5M
cg10443987	37.3437	25.9465	1.43926	0.15061	68.5939	31.1717	2.20052	0.0281746	bf_duration_cont ~ methylation	bf_duration_cont ~ methylation + maternal_BMI + maternal_age + parity + mat_smk_preg + maternal_education + social_class + bf_intention + cell counts + SVs	1.00396	1.02406	chr7	64023712	ZNF680;ZNF680
cg17504989	14.9683	6.87065	2.17859	0.0297567	18.2429	8.29044	2.20047	0.0281758	bf_duration_cont ~ methylation	bf_duration_cont ~ methylation + maternal_BMI + maternal_age + parity + mat_smk_preg + maternal_education + social_class + bf_intention + cell counts + SVs	1.00396	1.02406	chr13	35323728
cg16726204	0.576053	1.86113	0.309518	0.757035	8.55582	3.88836	2.20037	0.028177	bf_duration_cont ~ methylation	bf_duration_cont ~ methylation + maternal_BMI + maternal_age + parity + mat_smk_preg + maternal_education + social_class + bf_intention + cell counts + SVs	1.00396	1.02406	chr19	52266482	FPR2;FPR2
ch.7.109948253R	-12.0835	16.8474	-0.717232	0.473515	-68.6254	31.1885	-2.20034	0.0281857	bf_duration_cont ~ methylation	bf_duration_cont ~ methylation + maternal_BMI + maternal_age + parity + mat_smk_preg + maternal_education + social_class + bf_intention + cell counts + SVs	1.00396	1.02406	chr7	110161017
cg04960602	-8.08245	4.32858	-1.86723	0.0623608	-9.10839	4.13962	-2.20029	0.0281858	bf_duration_cont ~ methylation	bf_duration_cont ~ methylation + maternal_BMI + maternal_age + parity + mat_smk_preg + maternal_education + social_class + bf_intention + cell counts + SVs	1.00396	1.02406	chr13	112352250
cg08031518	145.51	82.4398	1.76504	0.0780706	200.092	90.9394	2.20028	0.0281878	bf_duration_cont ~ methylation	bf_duration_cont ~ methylation + maternal_BMI + maternal_age + parity + mat_smk_preg + maternal_education + social_class + bf_intention + cell counts + SVs	1.00396	1.02406	chr3	197354719	LOC220729
cg24321774	7.79457	4.96159	1.57098	0.116716	14.3954	6.54271	2.20022	0.0281886	bf_duration_cont ~ methylation	bf_duration_cont ~ methylation + maternal_BMI + maternal_age + parity + mat_smk_preg + maternal_education + social_class + bf_intention + cell counts + SVs	1.00396	1.02406	chr2	27193835	MAPRE3
cg06676119	-4.85838	4.00122	-1.21423	0.225148	-15.7323	7.1501	-2.20029	0.0281905	bf_duration_cont ~ methylation	bf_duration_cont ~ methylation + maternal_BMI + maternal_age + parity + mat_smk_preg + maternal_education + social_class + bf_intention + cell counts + SVs	1.00396	1.02406	chr2	183312755	PDE1A;PDE1A
cg23684521	-37.6884	27.9867	-1.34666	0.178622	-66.0533	30.0186	-2.20041	0.028192	bf_duration_cont ~ methylation	bf_duration_cont ~ methylation + maternal_BMI + maternal_age + parity + mat_smk_preg + maternal_education + social_class + bf_intention + cell counts + SVs	1.00396	1.02406	chr15	73926058	NPTN;NPTN;NPTN;NPTN
cg14960592	24.1444	13.2548	1.82156	0.0690266	42.0969	19.1332	2.2002	0.0281946	bf_duration_cont ~ methylation	bf_duration_cont ~ methylation + maternal_BMI + maternal_age + parity + mat_smk_preg + maternal_education + social_class + bf_intention + cell counts + SVs	1.00396	1.02406	chr8	19614302
cg12715136	-4.64884	4.76315	-0.976002	0.329468	-15.2156	6.9154	-2.20024	0.0281971	bf_duration_cont ~ methylation	bf_duration_cont ~ methylation + maternal_BMI + maternal_age + parity + mat_smk_preg + maternal_education + social_class + bf_intention + cell counts + SVs	1.00396	1.02406	chr10	100004513	C10orf28
cg10442549	-2.96484	4.06218	-0.729865	0.465758	-9.69695	4.40768	-2.20001	0.0282023	bf_duration_cont ~ methylation	bf_duration_cont ~ methylation + maternal_BMI + maternal_age + parity + mat_smk_preg + maternal_education + social_class + bf_intention + cell counts + SVs	1.00396	1.02406	chr1	230818260	COG2;COG2
cg23838005	7.59882	4.54526	1.67181	0.0950886	10.6695	4.84964	2.20007	0.0282034	bf_duration_cont ~ methylation	bf_duration_cont ~ methylation + maternal_BMI + maternal_age + parity + mat_smk_preg + maternal_education + social_class + bf_intention + cell counts + SVs	1.00396	1.02406	chr17	74868604	MGAT5B;MGAT5B
cg03106717	-1.67961	5.61416	-0.299174	0.764912	-14.645	6.6566	-2.20007	0.0282039	bf_duration_cont ~ methylation	bf_duration_cont ~ methylation + maternal_BMI + maternal_age + parity + mat_smk_preg + maternal_education + social_class + bf_intention + cell counts + SVs	1.00396	1.02406	chr1	25152974	CLIC4
cg04207142	-1.61111	4.65039	-0.346447	0.729129	-13.064	5.93821	-2.19998	0.0282044	bf_duration_cont ~ methylation	bf_duration_cont ~ methylation + maternal_BMI + maternal_age + parity + mat_smk_preg + maternal_education + social_class + bf_intention + cell counts + SVs	1.00396	1.02406	chr8	86089106	E2F5;E2F5
cg09783874	13.7112	6.52803	2.10036	0.0361168	20.428	9.28543	2.20001	0.0282054	bf_duration_cont ~ methylation	bf_duration_cont ~ methylation + maternal_BMI + maternal_age + parity + mat_smk_preg + maternal_education + social_class + bf_intention + cell counts + SVs	1.00396	1.02406	chr22	20791553	SCARF2;SCARF2
cg03944843	26.0535	10.3203	2.52448	0.0118491	30.7762	13.9886	2.20009	0.0282056	bf_duration_cont ~ methylation	bf_duration_cont ~ methylation + maternal_BMI + maternal_age + parity + mat_smk_preg + maternal_education + social_class + bf_intention + cell counts + SVs	1.00396	1.02406	chr1	24307429	SFRS13A;SFRS13A
cg09078497	-3.43185	2.02332	-1.69615	0.0903765	-9.08017	4.12744	-2.19995	0.0282066	bf_duration_cont ~ methylation	bf_duration_cont ~ methylation + maternal_BMI + maternal_age + parity + mat_smk_preg + maternal_education + social_class + bf_intention + cell counts + SVs	1.00396	1.02406	chr1	103317515
cg02134046	4.75814	3.03412	1.56821	0.117363	7.56031	3.43655	2.19997	0.0282079	bf_duration_cont ~ methylation	bf_duration_cont ~ methylation + maternal_BMI + maternal_age + parity + mat_smk_preg + maternal_education + social_class + bf_intention + cell counts + SVs	1.00396	1.02406	chr13	46288513	SPERT
cg03355190	92.1655	52.9698	1.73996	0.0823852	134.415	61.0982	2.19998	0.0282105	bf_duration_cont ~ methylation	bf_duration_cont ~ methylation + maternal_BMI + maternal_age + parity + mat_smk_preg + maternal_education + social_class + bf_intention + cell counts + SVs	1.00396	1.02406	chr15	40886188	CASC5;CASC5
cg10645640	-5.39848	2.82394	-1.91168	0.0563932	-6.35443	2.88852	-2.19989	0.028211	bf_duration_cont ~ methylation	bf_duration_cont ~ methylation + maternal_BMI + maternal_age + parity + mat_smk_preg + maternal_education + social_class + bf_intention + cell counts + SVs	1.00396	1.02406	chr19	42189514	CEACAM7
cg24249248	7.41961	3.174	2.33762	0.0197348	6.86276	3.1197	2.19981	0.0282166	bf_duration_cont ~ methylation	bf_duration_cont ~ methylation + maternal_BMI + maternal_age + parity + mat_smk_preg + maternal_education + social_class + bf_intention + cell counts + SVs	1.00396	1.02406	chr7	150434541	GIMAP5;GIMAP5
cg23638252	20.125	6.51797	3.08762	0.00211227	15.6538	7.1157	2.19989	0.0282171	bf_duration_cont ~ methylation	bf_duration_cont ~ methylation + maternal_BMI + maternal_age + parity + mat_smk_preg + maternal_education + social_class + bf_intention + cell counts + SVs	1.00396	1.02406	chr1	50891750
cg09160123	-0.000922733	4.81797	-0.000191519	0.999847	-16.1031	7.32024	-2.1998	0.0282189	bf_duration_cont ~ methylation	bf_duration_cont ~ methylation + maternal_BMI + maternal_age + parity + mat_smk_preg + maternal_education + social_class + bf_intention + cell counts + SVs	1.00396	1.02406	chr1	41981735	HIVEP3;HIVEP3
cg11639950	-3.30741	2.44906	-1.35048	0.17737	-6.25681	2.8444	-2.19969	0.0282252	bf_duration_cont ~ methylation	bf_duration_cont ~ methylation + maternal_BMI + maternal_age + parity + mat_smk_preg + maternal_education + social_class + bf_intention + cell counts + SVs	1.00396	1.02406	chr12	125003407	NCOR2;NCOR2
cg19167683	-7.88362	7.5508	-1.04408	0.296874	-17.8709	8.1241	-2.19973	0.0282266	bf_duration_cont ~ methylation	bf_duration_cont ~ methylation + maternal_BMI + maternal_age + parity + mat_smk_preg + maternal_education + social_class + bf_intention + cell counts + SVs	1.00396	1.02406	chr11	57194495	SLC43A3;SLC43A3;SLC43A3;SLC43A3
cg13586051	12.2881	5.82703	2.1088	0.0353802	14.7042	6.68464	2.1997	0.0282299	bf_duration_cont ~ methylation	bf_duration_cont ~ methylation + maternal_BMI + maternal_age + parity + mat_smk_preg + maternal_education + social_class + bf_intention + cell counts + SVs	1.00396	1.02406	chr3	58200471	DNASE1L3
cg24211826	-6.33667	4.00159	-1.58354	0.113838	-15.8316	7.19705	-2.19974	0.0282317	bf_duration_cont ~ methylation	bf_duration_cont ~ methylation + maternal_BMI + maternal_age + parity + mat_smk_preg + maternal_education + social_class + bf_intention + cell counts + SVs	1.00396	1.02406	chr22	30572326	HORMAD2
cg01188753	4.79407	2.85591	1.67865	0.0937431	8.25624	3.7535	2.19961	0.0282324	bf_duration_cont ~ methylation	bf_duration_cont ~ methylation + maternal_BMI + maternal_age + parity + mat_smk_preg + maternal_education + social_class + bf_intention + cell counts + SVs	1.00396	1.02406	chr20	47897068	C20orf199;C20orf199;SNORD12;C20orf199
cg00479986	75.7812	39.2918	1.92868	0.05425	113.994	51.823	2.19968	0.0282332	bf_duration_cont ~ methylation	bf_duration_cont ~ methylation + maternal_BMI + maternal_age + parity + mat_smk_preg + maternal_education + social_class + bf_intention + cell counts + SVs	1.00396	1.02406	chr19	44808898	ZNF235
cg11058366	69.3272	30.4838	2.27423	0.0233072	68.8011	31.2787	2.19962	0.0282342	bf_duration_cont ~ methylation	bf_duration_cont ~ methylation + maternal_BMI + maternal_age + parity + mat_smk_preg + maternal_education + social_class + bf_intention + cell counts + SVs	1.00396	1.02406	chr2	213401195	ERBB4;ERBB4
cg19340941	2.8645	1.2669	2.26104	0.0241143	2.85789	1.29931	2.19955	0.0282354	bf_duration_cont ~ methylation	bf_duration_cont ~ methylation + maternal_BMI + maternal_age + parity + mat_smk_preg + maternal_education + social_class + bf_intention + cell counts + SVs	1.00396	1.02406	chr4	155702931	RBM46
cg20588859	-1.78684	2.25528	-0.792292	0.428504	-5.12424	2.32971	-2.19952	0.0282374	bf_duration_cont ~ methylation	bf_duration_cont ~ methylation + maternal_BMI + maternal_age + parity + mat_smk_preg + maternal_education + social_class + bf_intention + cell counts + SVs	1.00396	1.02406	chr11	65321429	LTBP3;LTBP3;LTBP3
cg21953717	-6.37548	4.02589	-1.58362	0.113813	-11.4979	5.22731	-2.19958	0.0282379	bf_duration_cont ~ methylation	bf_duration_cont ~ methylation + maternal_BMI + maternal_age + parity + mat_smk_preg + maternal_education + social_class + bf_intention + cell counts + SVs	1.00396	1.02406	chr20	62321059	RTEL1;RTEL1
cg20239647	12.9306	6.87379	1.88115	0.0604435	21.5716	9.80712	2.19958	0.0282403	bf_duration_cont ~ methylation	bf_duration_cont ~ methylation + maternal_BMI + maternal_age + parity + mat_smk_preg + maternal_education + social_class + bf_intention + cell counts + SVs	1.00396	1.02406	chr4	183843011
cg14529406	5.0904	2.3717	2.14631	0.0322503	5.60531	2.54847	2.19948	0.0282417	bf_duration_cont ~ methylation	bf_duration_cont ~ methylation + maternal_BMI + maternal_age + parity + mat_smk_preg + maternal_education + social_class + bf_intention + cell counts + SVs	1.00396	1.02406	chr6	163746113	LOC285796
cg16467465	30.9614	13.0494	2.37262	0.0179773	41.6107	18.9189	2.19942	0.0282451	bf_duration_cont ~ methylation	bf_duration_cont ~ methylation + maternal_BMI + maternal_age + parity + mat_smk_preg + maternal_education + social_class + bf_intention + cell counts + SVs	1.00396	1.02406	chr7	44240564	YKT6
cg10824477	-11.5713	8.68651	-1.3321	0.183346	-20.166	9.1684	-2.19951	0.0282475	bf_duration_cont ~ methylation	bf_duration_cont ~ methylation + maternal_BMI + maternal_age + parity + mat_smk_preg + maternal_education + social_class + bf_intention + cell counts + SVs	1.00396	1.02406	chr2	208994274	CRYGC
cg00601953	-45.9306	19.1076	-2.40379	0.016534	-42.0175	19.1033	-2.19948	0.0282478	bf_duration_cont ~ methylation	bf_duration_cont ~ methylation + maternal_BMI + maternal_age + parity + mat_smk_preg + maternal_education + social_class + bf_intention + cell counts + SVs	1.00396	1.02406	chr7	155856104
cg01328190	0.281191	1.44678	0.194357	0.845963	4.54539	2.0667	2.19934	0.0282501	bf_duration_cont ~ methylation	bf_duration_cont ~ methylation + maternal_BMI + maternal_age + parity + mat_smk_preg + maternal_education + social_class + bf_intention + cell counts + SVs	1.00396	1.02406	chr16	14529714	PARN;PARN
cg03031773	-42.5814	27.8157	-1.53084	0.126359	-67.5667	30.7181	-2.19957	0.028251	bf_duration_cont ~ methylation	bf_duration_cont ~ methylation + maternal_BMI + maternal_age + parity + mat_smk_preg + maternal_education + social_class + bf_intention + cell counts + SVs	1.00396	1.02406	chr17	46970570	ATP5G1;ATP5G1
cg07705315	70.7253	29.5367	2.39449	0.0169561	75.5763	34.3613	2.19946	0.0282511	bf_duration_cont ~ methylation	bf_duration_cont ~ methylation + maternal_BMI + maternal_age + parity + mat_smk_preg + maternal_education + social_class + bf_intention + cell counts + SVs	1.00396	1.02406	chr13	31736638	HSPH1
cg18647745	3.73301	2.63423	1.41711	0.156969	7.25484	3.29867	2.19933	0.0282514	bf_duration_cont ~ methylation	bf_duration_cont ~ methylation + maternal_BMI + maternal_age + parity + mat_smk_preg + maternal_education + social_class + bf_intention + cell counts + SVs	1.00396	1.02406	chr6	146916145
cg03731898	-11.2785	7.99143	-1.41133	0.158675	-19.8813	9.03937	-2.19941	0.0282524	bf_duration_cont ~ methylation	bf_duration_cont ~ methylation + maternal_BMI + maternal_age + parity + mat_smk_preg + maternal_education + social_class + bf_intention + cell counts + SVs	1.00396	1.02406	chr2	207804081	CPO
cg02095995	-1.06552	3.53722	-0.30123	0.763344	-10.5838	4.81235	-2.1993	0.0282532	bf_duration_cont ~ methylation	bf_duration_cont ~ methylation + maternal_BMI + maternal_age + parity + mat_smk_preg + maternal_education + social_class + bf_intention + cell counts + SVs	1.00396	1.02406	chrX	138774239	MCF2
cg17522953	2.35892	2.25777	1.0448	0.296537	7.90102	3.59251	2.1993	0.0282533	bf_duration_cont ~ methylation	bf_duration_cont ~ methylation + maternal_BMI + maternal_age + parity + mat_smk_preg + maternal_education + social_class + bf_intention + cell counts + SVs	1.00396	1.02406	chr8	18256155	NAT2
cg11239749	11.2626	8.20805	1.37214	0.170539	22.7106	10.3259	2.19937	0.0282534	bf_duration_cont ~ methylation	bf_duration_cont ~ methylation + maternal_BMI + maternal_age + parity + mat_smk_preg + maternal_education + social_class + bf_intention + cell counts + SVs	1.00396	1.02406	chr6	32781307	HLA-DOB
cg11125146	155.159	144.744	1.07195	0.284176	315.128	143.285	2.1993	0.0282564	bf_duration_cont ~ methylation	bf_duration_cont ~ methylation + maternal_BMI + maternal_age + parity + mat_smk_preg + maternal_education + social_class + bf_intention + cell counts + SVs	1.00396	1.02406	chr6	139695672	CITED2;CITED2;CITED2;CITED2
cg02930239	3.81274	2.03998	1.86901	0.0621088	4.5762	2.08085	2.19919	0.0282609	bf_duration_cont ~ methylation	bf_duration_cont ~ methylation + maternal_BMI + maternal_age + parity + mat_smk_preg + maternal_education + social_class + bf_intention + cell counts + SVs	1.00396	1.02406	chr3	138763670	PRR23C;PRR23C
cg03629458	117.082	124.197	0.94271	0.346217	307.981	140.037	2.19928	0.0282641	bf_duration_cont ~ methylation	bf_duration_cont ~ methylation + maternal_BMI + maternal_age + parity + mat_smk_preg + maternal_education + social_class + bf_intention + cell counts + SVs	1.00396	1.02406	chr3	47555362	C3orf75
cg17895254	-29.1078	23.4286	-1.24241	0.214592	-55.8254	25.3827	-2.19935	0.0282669	bf_duration_cont ~ methylation	bf_duration_cont ~ methylation + maternal_BMI + maternal_age + parity + mat_smk_preg + maternal_education + social_class + bf_intention + cell counts + SVs	1.00396	1.02406	chr10	62492157
cg19419497	16.6515	8.65766	1.92333	0.0549116	37.9577	17.2609	2.19905	0.0282711	bf_duration_cont ~ methylation	bf_duration_cont ~ methylation + maternal_BMI + maternal_age + parity + mat_smk_preg + maternal_education + social_class + bf_intention + cell counts + SVs	1.00396	1.02406	chr17	74262129	FAM100B
cg07330230	-74.1221	32.1734	-2.30383	0.0215769	-77.2478	35.1269	-2.19911	0.0282719	bf_duration_cont ~ methylation	bf_duration_cont ~ methylation + maternal_BMI + maternal_age + parity + mat_smk_preg + maternal_education + social_class + bf_intention + cell counts + SVs	1.00396	1.02406	chr3	125899925	ALDH1L1
cg01823663	4.73721	3.77036	1.25643	0.209453	7.94989	3.61512	2.19907	0.0282749	bf_duration_cont ~ methylation	bf_duration_cont ~ methylation + maternal_BMI + maternal_age + parity + mat_smk_preg + maternal_education + social_class + bf_intention + cell counts + SVs	1.00396	1.02406	chr2	176121918
cg26922780	-4.87045	2.88159	-1.6902	0.0915092	-7.09358	3.22583	-2.19899	0.0282752	bf_duration_cont ~ methylation	bf_duration_cont ~ methylation + maternal_BMI + maternal_age + parity + mat_smk_preg + maternal_education + social_class + bf_intention + cell counts + SVs	1.00396	1.02406	chr16	88769443	RNF166
cg02394421	11.0256	6.08422	1.81217	0.0704632	21.1896	9.6359	2.19903	0.0282754	bf_duration_cont ~ methylation	bf_duration_cont ~ methylation + maternal_BMI + maternal_age + parity + mat_smk_preg + maternal_education + social_class + bf_intention + cell counts + SVs	1.00396	1.02406	chr1	72750502
cg17826956	1.46579	1.6931	0.865743	0.386977	3.76696	1.71306	2.19897	0.0282771	bf_duration_cont ~ methylation	bf_duration_cont ~ methylation + maternal_BMI + maternal_age + parity + mat_smk_preg + maternal_education + social_class + bf_intention + cell counts + SVs	1.00396	1.02406	chr1	77230619
cg27342559	4.28143	2.75724	1.55279	0.121002	7.72789	3.51431	2.19898	0.0282776	bf_duration_cont ~ methylation	bf_duration_cont ~ methylation + maternal_BMI + maternal_age + parity + mat_smk_preg + maternal_education + social_class + bf_intention + cell counts + SVs	1.00396	1.02406	chr7	136849143
cg23871133	6.03303	5.26718	1.1454	0.252506	14.4413	6.56713	2.19902	0.0282787	bf_duration_cont ~ methylation	bf_duration_cont ~ methylation + maternal_BMI + maternal_age + parity + mat_smk_preg + maternal_education + social_class + bf_intention + cell counts + SVs	1.00396	1.02406	chr11	71340182
cg24571673	21.0032	6.71849	3.12617	0.0018569	19.1502	8.70894	2.19891	0.0282823	bf_duration_cont ~ methylation	bf_duration_cont ~ methylation + maternal_BMI + maternal_age + parity + mat_smk_preg + maternal_education + social_class + bf_intention + cell counts + SVs	1.00396	1.02406	chr19	39687568	NCCRP1
cg15488122	10.3257	9.62418	1.07289	0.283754	26.4761	12.0404	2.19894	0.0282834	bf_duration_cont ~ methylation	bf_duration_cont ~ methylation + maternal_BMI + maternal_age + parity + mat_smk_preg + maternal_education + social_class + bf_intention + cell counts + SVs	1.00396	1.02406	chr19	46105590	GPR4
cg19300655	-12.2473	6.91167	-1.77198	0.0769102	-20.2737	9.21996	-2.19889	0.0282859	bf_duration_cont ~ methylation	bf_duration_cont ~ methylation + maternal_BMI + maternal_age + parity + mat_smk_preg + maternal_education + social_class + bf_intention + cell counts + SVs	1.00396	1.02406	chr1	183770420	RGL1
cg08959039	3.07496	1.61338	1.90591	0.0571399	3.41712	1.55405	2.19884	0.0282869	bf_duration_cont ~ methylation	bf_duration_cont ~ methylation + maternal_BMI + maternal_age + parity + mat_smk_preg + maternal_education + social_class + bf_intention + cell counts + SVs	1.00396	1.02406	chr13	111062266	COL4A2
cg21538013	-5.11731	2.49304	-2.05264	0.0405441	-8.09029	3.67942	-2.1988	0.0282928	bf_duration_cont ~ methylation	bf_duration_cont ~ methylation + maternal_BMI + maternal_age + parity + mat_smk_preg + maternal_education + social_class + bf_intention + cell counts + SVs	1.00396	1.02406	chr1	229852018
cg06642626	5.01197	2.7154	1.84576	0.0654193	6.71831	3.05557	2.19871	0.0282956	bf_duration_cont ~ methylation	bf_duration_cont ~ methylation + maternal_BMI + maternal_age + parity + mat_smk_preg + maternal_education + social_class + bf_intention + cell counts + SVs	1.00396	1.02406	chr14	75180534	FCF1;KIAA0317
cg08738346	8.79756	3.67901	2.39129	0.0170971	8.23975	3.74753	2.19871	0.0282958	bf_duration_cont ~ methylation	bf_duration_cont ~ methylation + maternal_BMI + maternal_age + parity + mat_smk_preg + maternal_education + social_class + bf_intention + cell counts + SVs	1.00396	1.02406	chr5	152352697
cg07104895	-19.8974	14.526	-1.36977	0.171277	-41.6518	18.9431	-2.19878	0.0282966	bf_duration_cont ~ methylation	bf_duration_cont ~ methylation + maternal_BMI + maternal_age + parity + mat_smk_preg + maternal_education + social_class + bf_intention + cell counts + SVs	1.00396	1.02406	chr17	79936499	ASPSCR1
cg00945932	134.962	71.0669	1.89908	0.0580343	163.151	74.2033	2.1987	0.0282967	bf_duration_cont ~ methylation	bf_duration_cont ~ methylation + maternal_BMI + maternal_age + parity + mat_smk_preg + maternal_education + social_class + bf_intention + cell counts + SVs	1.00396	1.02406	chr8	28559273	EXTL3
cg26276667	4.10914	2.35606	1.74407	0.0816585	5.65136	2.57034	2.19868	0.0282974	bf_duration_cont ~ methylation	bf_duration_cont ~ methylation + maternal_BMI + maternal_age + parity + mat_smk_preg + maternal_education + social_class + bf_intention + cell counts + SVs	1.00396	1.02406	chr10	92916289
cg13307718	1.93659	2.8728	0.674112	0.500501	9.70588	4.41434	2.19872	0.0282978	bf_duration_cont ~ methylation	bf_duration_cont ~ methylation + maternal_BMI + maternal_age + parity + mat_smk_preg + maternal_education + social_class + bf_intention + cell counts + SVs	1.00396	1.02406	chr11	85995223
cg26104932	6.6	2.3948	2.75597	0.00602971	6.34452	2.88564	2.19865	0.0282997	bf_duration_cont ~ methylation	bf_duration_cont ~ methylation + maternal_BMI + maternal_age + parity + mat_smk_preg + maternal_education + social_class + bf_intention + cell counts + SVs	1.00396	1.02406	chr2	219647360	CYP27A1
cg23482872	-3.51469	2.01521	-1.74408	0.0816599	-4.78668	2.17707	-2.19868	0.0282999	bf_duration_cont ~ methylation	bf_duration_cont ~ methylation + maternal_BMI + maternal_age + parity + mat_smk_preg + maternal_education + social_class + bf_intention + cell counts + SVs	1.00396	1.02406	chr2	240454010
cg01220134	-4.66023	3.61733	-1.28831	0.198136	-10.4332	4.74534	-2.19862	0.0283017	bf_duration_cont ~ methylation	bf_duration_cont ~ methylation + maternal_BMI + maternal_age + parity + mat_smk_preg + maternal_education + social_class + bf_intention + cell counts + SVs	1.00396	1.02406	chr16	960424	LMF1
cg10490099	-4.85925	3.11327	-1.56082	0.119101	-13.7662	6.26132	-2.19861	0.0283091	bf_duration_cont ~ methylation	bf_duration_cont ~ methylation + maternal_BMI + maternal_age + parity + mat_smk_preg + maternal_education + social_class + bf_intention + cell counts + SVs	1.00396	1.02406	chr6	149157659	UST
cg20687460	-7.26454	5.41692	-1.34108	0.180411	-12.4019	5.64082	-2.19859	0.0283121	bf_duration_cont ~ methylation	bf_duration_cont ~ methylation + maternal_BMI + maternal_age + parity + mat_smk_preg + maternal_education + social_class + bf_intention + cell counts + SVs	1.00396	1.02406	chr4	113451755
cg26000011	31.7032	10.1347	3.12819	0.0018447	23.0784	10.4976	2.19845	0.0283165	bf_duration_cont ~ methylation	bf_duration_cont ~ methylation + maternal_BMI + maternal_age + parity + mat_smk_preg + maternal_education + social_class + bf_intention + cell counts + SVs	1.00396	1.02406	chr6	107857395	SOBP
cg21167905	2.82103	2.39875	1.17604	0.240045	7.43176	3.38065	2.19833	0.0283229	bf_duration_cont ~ methylation	bf_duration_cont ~ methylation + maternal_BMI + maternal_age + parity + mat_smk_preg + maternal_education + social_class + bf_intention + cell counts + SVs	1.00396	1.02406	chr1	172505895	C1orf9;C1orf9
cg14798032	7.69785	4.51082	1.70653	0.0884298	10.9188	4.96688	2.19833	0.0283248	bf_duration_cont ~ methylation	bf_duration_cont ~ methylation + maternal_BMI + maternal_age + parity + mat_smk_preg + maternal_education + social_class + bf_intention + cell counts + SVs	1.00396	1.02406	chr12	132936591
cg02978168	-2.73706	2.43371	-1.12464	0.26119	-5.41461	2.46311	-2.19829	0.0283258	bf_duration_cont ~ methylation	bf_duration_cont ~ methylation + maternal_BMI + maternal_age + parity + mat_smk_preg + maternal_education + social_class + bf_intention + cell counts + SVs	1.00396	1.02406	chr18	76695123
cg10675453	88.1259	36.4199	2.41972	0.0158373	87.4177	39.7647	2.19837	0.0283317	bf_duration_cont ~ methylation	bf_duration_cont ~ methylation + maternal_BMI + maternal_age + parity + mat_smk_preg + maternal_education + social_class + bf_intention + cell counts + SVs	1.00396	1.02406	chr6	41754588	PRICKLE4;TOMM6
cg02583562	4.39073	5.46555	0.803346	0.4221	14.8891	6.77305	2.19829	0.0283348	bf_duration_cont ~ methylation	bf_duration_cont ~ methylation + maternal_BMI + maternal_age + parity + mat_smk_preg + maternal_education + social_class + bf_intention + cell counts + SVs	1.00396	1.02406	chr15	26489846
cg25263801	3.6908	2.08886	1.7669	0.077753	5.188	2.36017	2.19815	0.0283356	bf_duration_cont ~ methylation	bf_duration_cont ~ methylation + maternal_BMI + maternal_age + parity + mat_smk_preg + maternal_education + social_class + bf_intention + cell counts + SVs	1.00396	1.02406	chr7	112727506	GPR85;GPR85;GPR85;GPR85;GPR85;GPR85
cg14531072	6.56095	3.70334	1.77163	0.076963	9.83342	4.47364	2.19808	0.0283404	bf_duration_cont ~ methylation	bf_duration_cont ~ methylation + maternal_BMI + maternal_age + parity + mat_smk_preg + maternal_education + social_class + bf_intention + cell counts + SVs	1.00396	1.02406	chr3	167047201	ZBBX
cg09767675	-17.5068	8.17097	-2.14257	0.0325497	-20.5926	9.36861	-2.19804	0.0283432	bf_duration_cont ~ methylation	bf_duration_cont ~ methylation + maternal_BMI + maternal_age + parity + mat_smk_preg + maternal_education + social_class + bf_intention + cell counts + SVs	1.00396	1.02406	chr1	33183127
cg07316644	12.5572	4.83797	2.59555	0.00967506	12.4695	5.67306	2.19802	0.0283446	bf_duration_cont ~ methylation	bf_duration_cont ~ methylation + maternal_BMI + maternal_age + parity + mat_smk_preg + maternal_education + social_class + bf_intention + cell counts + SVs	1.00396	1.02406	chr1	142622703
cg13084669	-6.64422	3.98002	-1.66939	0.0955623	-10.5688	4.80838	-2.19799	0.0283473	bf_duration_cont ~ methylation	bf_duration_cont ~ methylation + maternal_BMI + maternal_age + parity + mat_smk_preg + maternal_education + social_class + bf_intention + cell counts + SVs	1.00396	1.02406	chr19	10224668	PPAN-P2RY11;P2RY11
cg12273325	19.8218	5.68022	3.48961	0.000519558	15.1788	6.90572	2.198	0.0283503	bf_duration_cont ~ methylation	bf_duration_cont ~ methylation + maternal_BMI + maternal_age + parity + mat_smk_preg + maternal_education + social_class + bf_intention + cell counts + SVs	1.00396	1.02406	chr22	31689831	PIK3IP1;PIK3IP1
cg03401464	2.70567	1.995	1.35623	0.175538	5.42498	2.46821	2.19794	0.0283505	bf_duration_cont ~ methylation	bf_duration_cont ~ methylation + maternal_BMI + maternal_age + parity + mat_smk_preg + maternal_education + social_class + bf_intention + cell counts + SVs	1.00396	1.02406	chr14	101434601	SNORD114-12
cg18765712	1.29676	2.28312	0.567977	0.570264	6.50951	2.96164	2.19794	0.028351	bf_duration_cont ~ methylation	bf_duration_cont ~ methylation + maternal_BMI + maternal_age + parity + mat_smk_preg + maternal_education + social_class + bf_intention + cell counts + SVs	1.00396	1.02406	chr3	179670323	PEX5L
cg18519737	-25.1524	35.4513	-0.709492	0.4783	-79.3916	36.1199	-2.198	0.0283532	bf_duration_cont ~ methylation	bf_duration_cont ~ methylation + maternal_BMI + maternal_age + parity + mat_smk_preg + maternal_education + social_class + bf_intention + cell counts + SVs	1.00396	1.02406	chr7	2656422
cg14564793	22.7107	10.9554	2.07302	0.0386044	26.1684	11.9057	2.19798	0.0283554	bf_duration_cont ~ methylation	bf_duration_cont ~ methylation + maternal_BMI + maternal_age + parity + mat_smk_preg + maternal_education + social_class + bf_intention + cell counts + SVs	1.00396	1.02406	chr9	98982105
cg07595134	-6.94629	8.54221	-0.813173	0.416447	-19.4989	8.87142	-2.19795	0.0283563	bf_duration_cont ~ methylation	bf_duration_cont ~ methylation + maternal_BMI + maternal_age + parity + mat_smk_preg + maternal_education + social_class + bf_intention + cell counts + SVs	1.00396	1.02406	chr19	2278708	C19orf35
cg22567591	-6.26654	3.72001	-1.68455	0.0925954	-9.16132	4.16831	-2.19785	0.028357	bf_duration_cont ~ methylation	bf_duration_cont ~ methylation + maternal_BMI + maternal_age + parity + mat_smk_preg + maternal_education + social_class + bf_intention + cell counts + SVs	1.00396	1.02406	chr7	75614685	POR
cg12074545	-5.54689	4.69982	-1.18023	0.238376	-10.3562	4.71197	-2.19785	0.028358	bf_duration_cont ~ methylation	bf_duration_cont ~ methylation + maternal_BMI + maternal_age + parity + mat_smk_preg + maternal_education + social_class + bf_intention + cell counts + SVs	1.00396	1.02406	chr3	44690014	ZNF35
cg24199384	-11.0043	6.56562	-1.67605	0.0942547	-15.3264	6.97321	-2.1979	0.0283586	bf_duration_cont ~ methylation	bf_duration_cont ~ methylation + maternal_BMI + maternal_age + parity + mat_smk_preg + maternal_education + social_class + bf_intention + cell counts + SVs	1.00396	1.02406	chr13	24365000	MIPEP
cg09475757	28.3586	9.92623	2.85694	0.00442879	28.9803	13.1859	2.19782	0.0283677	bf_duration_cont ~ methylation	bf_duration_cont ~ methylation + maternal_BMI + maternal_age + parity + mat_smk_preg + maternal_education + social_class + bf_intention + cell counts + SVs	1.00396	1.02406	chr4	178230851	NEIL3
cg17682704	47.2891	20.3917	2.31904	0.0207325	58.0515	26.4139	2.19777	0.0283686	bf_duration_cont ~ methylation	bf_duration_cont ~ methylation + maternal_BMI + maternal_age + parity + mat_smk_preg + maternal_education + social_class + bf_intention + cell counts + SVs	1.00396	1.02406	chr4	75023746	MTHFD2L
cg06434775	-12.6776	7.19438	-1.76215	0.0785636	-17.9203	8.15377	-2.19779	0.0283699	bf_duration_cont ~ methylation	bf_duration_cont ~ methylation + maternal_BMI + maternal_age + parity + mat_smk_preg + maternal_education + social_class + bf_intention + cell counts + SVs	1.00396	1.02406	chr18	77866101	ADNP2
cg12678006	154.344	87.1229	1.77156	0.0769797	232.397	105.744	2.19773	0.02837	bf_duration_cont ~ methylation	bf_duration_cont ~ methylation + maternal_BMI + maternal_age + parity + mat_smk_preg + maternal_education + social_class + bf_intention + cell counts + SVs	1.00396	1.02406	chr1	155164622	MIR92B
cg06049171	-8.65224	4.07386	-2.12384	0.0340946	-9.46909	4.30866	-2.19769	0.0283715	bf_duration_cont ~ methylation	bf_duration_cont ~ methylation + maternal_BMI + maternal_age + parity + mat_smk_preg + maternal_education + social_class + bf_intention + cell counts + SVs	1.00396	1.02406	chr15	69126265	MIR548H4
cg04917181	173.71	86.4801	2.00868	0.0450634	191.145	86.9553	2.1982	0.0283733	bf_duration_cont ~ methylation	bf_duration_cont ~ methylation + maternal_BMI + maternal_age + parity + mat_smk_preg + maternal_education + social_class + bf_intention + cell counts + SVs	1.00396	1.02406	chr8	98290229	TSPYL5
cg12843453	-6.55465	4.56728	-1.43513	0.151776	-11.1086	5.05485	-2.19761	0.0283784	bf_duration_cont ~ methylation	bf_duration_cont ~ methylation + maternal_BMI + maternal_age + parity + mat_smk_preg + maternal_education + social_class + bf_intention + cell counts + SVs	1.00396	1.02406	chr5	880817	BRD9;BRD9;BRD9
cg15965675	-3.99592	5.591	-0.714705	0.475071	-16.7155	7.60634	-2.19757	0.0283791	bf_duration_cont ~ methylation	bf_duration_cont ~ methylation + maternal_BMI + maternal_age + parity + mat_smk_preg + maternal_education + social_class + bf_intention + cell counts + SVs	1.00396	1.02406	chr14	19594171
cg01206872	-4.82112	4.98099	-0.967905	0.333482	-14.4689	6.58418	-2.19752	0.0283812	bf_duration_cont ~ methylation	bf_duration_cont ~ methylation + maternal_BMI + maternal_age + parity + mat_smk_preg + maternal_education + social_class + bf_intention + cell counts + SVs	1.00396	1.02406	chr3	47210162
cg10565270	-2.07222	3.26463	-0.634747	0.525835	-11.5059	5.23587	-2.19751	0.0283823	bf_duration_cont ~ methylation	bf_duration_cont ~ methylation + maternal_BMI + maternal_age + parity + mat_smk_preg + maternal_education + social_class + bf_intention + cell counts + SVs	1.00396	1.02406	chr11	71498202	FAM86C;FAM86C;FAM86C
cg24727343	-6.92303	2.93653	-2.35756	0.018728	-9.36969	4.26343	-2.19769	0.0283842	bf_duration_cont ~ methylation	bf_duration_cont ~ methylation + maternal_BMI + maternal_age + parity + mat_smk_preg + maternal_education + social_class + bf_intention + cell counts + SVs	1.00396	1.02406	chr7	121418840
cg10462998	-2.89922	4.90094	-0.591563	0.554366	-11.8391	5.38759	-2.19748	0.0283843	bf_duration_cont ~ methylation	bf_duration_cont ~ methylation + maternal_BMI + maternal_age + parity + mat_smk_preg + maternal_education + social_class + bf_intention + cell counts + SVs	1.00396	1.02406	chr5	175976188	PCDH24
cg04580334	95.4415	94.0293	1.01502	0.310512	226.651	103.138	2.19755	0.0283849	bf_duration_cont ~ methylation	bf_duration_cont ~ methylation + maternal_BMI + maternal_age + parity + mat_smk_preg + maternal_education + social_class + bf_intention + cell counts + SVs	1.00396	1.02406	chr1	45805972	MUTYH;TOE1;MUTYH;MUTYH;MUTYH;MUTYH;MUTYH;MUTYH;MUTYH;MUTYH
cg00665832	0.392464	6.84493	0.0573364	0.954296	-22.0059	10.0144	-2.19744	0.0283879	bf_duration_cont ~ methylation	bf_duration_cont ~ methylation + maternal_BMI + maternal_age + parity + mat_smk_preg + maternal_education + social_class + bf_intention + cell counts + SVs	1.00396	1.02406	chr7	22862401	TOMM7;TOMM7
cg14277606	6.20937	3.59244	1.72846	0.0844235	8.30091	3.77756	2.19742	0.0283897	bf_duration_cont ~ methylation	bf_duration_cont ~ methylation + maternal_BMI + maternal_age + parity + mat_smk_preg + maternal_education + social_class + bf_intention + cell counts + SVs	1.00396	1.02406	chr10	75491470	BMS1P4
cg09286981	-12.3637	7.56382	-1.63458	0.102669	-16.58	7.54503	-2.19747	0.0283904	bf_duration_cont ~ methylation	bf_duration_cont ~ methylation + maternal_BMI + maternal_age + parity + mat_smk_preg + maternal_education + social_class + bf_intention + cell counts + SVs	1.00396	1.02406	chr12	3240217	TSPAN9;TSPAN9
cg19054219	-17.0109	8.93648	-1.90354	0.0574581	-21.5548	9.8088	-2.1975	0.0283907	bf_duration_cont ~ methylation	bf_duration_cont ~ methylation + maternal_BMI + maternal_age + parity + mat_smk_preg + maternal_education + social_class + bf_intention + cell counts + SVs	1.00396	1.02406	chr22	46805820	CELSR1
cg00164898	77.7574	30.4116	2.55684	0.0108171	74.2564	33.7903	2.19757	0.0283931	bf_duration_cont ~ methylation	bf_duration_cont ~ methylation + maternal_BMI + maternal_age + parity + mat_smk_preg + maternal_education + social_class + bf_intention + cell counts + SVs	1.00396	1.02406	chr22	50709127	MAPK11
cg20930802	11.109	7.32607	1.51637	0.12996	25.5922	11.6465	2.19741	0.0283939	bf_duration_cont ~ methylation	bf_duration_cont ~ methylation + maternal_BMI + maternal_age + parity + mat_smk_preg + maternal_education + social_class + bf_intention + cell counts + SVs	1.00396	1.02406	chr3	44519333	ZNF445
cg12812047	47.0414	37.8603	1.2425	0.214545	97.0424	44.1632	2.19736	0.0283985	bf_duration_cont ~ methylation	bf_duration_cont ~ methylation + maternal_BMI + maternal_age + parity + mat_smk_preg + maternal_education + social_class + bf_intention + cell counts + SVs	1.00396	1.02406	chr12	122710569	DIABLO;DIABLO;DIABLO;DIABLO
cg13345299	8.73801	3.42756	2.54934	0.0110426	10.4077	4.73655	2.19731	0.0283992	bf_duration_cont ~ methylation	bf_duration_cont ~ methylation + maternal_BMI + maternal_age + parity + mat_smk_preg + maternal_education + social_class + bf_intention + cell counts + SVs	1.00396	1.02406	chr22	26876075	HPS4;HPS4
cg16091995	3.90241	2.61519	1.49221	0.136171	6.06834	2.76185	2.1972	0.0284035	bf_duration_cont ~ methylation	bf_duration_cont ~ methylation + maternal_BMI + maternal_age + parity + mat_smk_preg + maternal_education + social_class + bf_intention + cell counts + SVs	1.00396	1.02406	chr2	202484320	ALS2CR11;ALS2CR11;ALS2CR11;ALS2CR11
cg14853467	175.389	97.0609	1.807	0.0712674	206.725	94.0835	2.19725	0.0284045	bf_duration_cont ~ methylation	bf_duration_cont ~ methylation + maternal_BMI + maternal_age + parity + mat_smk_preg + maternal_education + social_class + bf_intention + cell counts + SVs	1.00396	1.02406	chr6	33422102	ZBTB9
cg01210113	18.1067	7.99432	2.26494	0.023874	21.6588	9.85747	2.1972	0.0284056	bf_duration_cont ~ methylation	bf_duration_cont ~ methylation + maternal_BMI + maternal_age + parity + mat_smk_preg + maternal_education + social_class + bf_intention + cell counts + SVs	1.00396	1.02406	chr16	11352835
cg15948509	68.653	33.79	2.03176	0.0426291	96.7335	44.0242	2.19728	0.0284079	bf_duration_cont ~ methylation	bf_duration_cont ~ methylation + maternal_BMI + maternal_age + parity + mat_smk_preg + maternal_education + social_class + bf_intention + cell counts + SVs	1.00396	1.02406	chr16	1832913	NUBP2;SPSB3
cg17820022	-12.4887	8.95307	-1.39491	0.16357	-19.5789	8.91059	-2.19726	0.0284085	bf_duration_cont ~ methylation	bf_duration_cont ~ methylation + maternal_BMI + maternal_age + parity + mat_smk_preg + maternal_education + social_class + bf_intention + cell counts + SVs	1.00396	1.02406	chr1	2425860	PLCH2
cg15971826	11.8809	6.92097	1.71665	0.0865602	15.026	6.83912	2.19707	0.0284136	bf_duration_cont ~ methylation	bf_duration_cont ~ methylation + maternal_BMI + maternal_age + parity + mat_smk_preg + maternal_education + social_class + bf_intention + cell counts + SVs	1.00396	1.02406	chr14	70536311	SLC8A3;SLC8A3;SLC8A3;SLC8A3;SLC8A3;SLC8A3
cg20899581	87.6368	67.3375	1.30146	0.193608	172.402	78.4665	2.19714	0.0284138	bf_duration_cont ~ methylation	bf_duration_cont ~ methylation + maternal_BMI + maternal_age + parity + mat_smk_preg + maternal_education + social_class + bf_intention + cell counts + SVs	1.00396	1.02406	chr6	27841230	HIST1H4L;HIST1H3I
cg21568286	231.218	110.057	2.10089	0.0360688	251.143	114.31	2.19703	0.0284171	bf_duration_cont ~ methylation	bf_duration_cont ~ methylation + maternal_BMI + maternal_age + parity + mat_smk_preg + maternal_education + social_class + bf_intention + cell counts + SVs	1.00396	1.02406	chr6	28891111	TRIM27
cg06094111	2.57397	12.9081	0.199407	0.842012	-52.6998	23.987	-2.19701	0.0284193	bf_duration_cont ~ methylation	bf_duration_cont ~ methylation + maternal_BMI + maternal_age + parity + mat_smk_preg + maternal_education + social_class + bf_intention + cell counts + SVs	1.00396	1.02406	chr12	56709459	CNPY2
cg12550146	-5.19126	4.65983	-1.11404	0.265707	-14.6772	6.68075	-2.19694	0.0284229	bf_duration_cont ~ methylation	bf_duration_cont ~ methylation + maternal_BMI + maternal_age + parity + mat_smk_preg + maternal_education + social_class + bf_intention + cell counts + SVs	1.00396	1.02406	chr8	668151	ERICH1
cg23679992	-10.1654	3.9171	-2.59513	0.00968663	-11.1102	5.05716	-2.19693	0.0284231	bf_duration_cont ~ methylation	bf_duration_cont ~ methylation + maternal_BMI + maternal_age + parity + mat_smk_preg + maternal_education + social_class + bf_intention + cell counts + SVs	1.00396	1.02406	chr12	6421513	PLEKHG6;PLEKHG6;PLEKHG6
cg14074251	6.97385	3.66439	1.90314	0.057501	9.3981	4.27786	2.19692	0.0284246	bf_duration_cont ~ methylation	bf_duration_cont ~ methylation + maternal_BMI + maternal_age + parity + mat_smk_preg + maternal_education + social_class + bf_intention + cell counts + SVs	1.00396	1.02406	chr2	220299116	SPEG
cg09583599	22.8378	11.4937	1.98698	0.0473831	29.2459	13.312	2.19697	0.0284246	bf_duration_cont ~ methylation	bf_duration_cont ~ methylation + maternal_BMI + maternal_age + parity + mat_smk_preg + maternal_education + social_class + bf_intention + cell counts + SVs	1.00396	1.02406	chr6	31925920	RDBP;SKIV2L;MIR1236
cg00782323	-9.01418	3.93856	-2.2887	0.0224481	-12.4344	5.65977	-2.19697	0.0284255	bf_duration_cont ~ methylation	bf_duration_cont ~ methylation + maternal_BMI + maternal_age + parity + mat_smk_preg + maternal_education + social_class + bf_intention + cell counts + SVs	1.00396	1.02406	chr12	30351139
cg15304125	1.8647	2.74085	0.680336	0.496554	9.00266	4.09793	2.19688	0.0284265	bf_duration_cont ~ methylation	bf_duration_cont ~ methylation + maternal_BMI + maternal_age + parity + mat_smk_preg + maternal_education + social_class + bf_intention + cell counts + SVs	1.00396	1.02406	chr6	75990769	TMEM30A;TMEM30A
cg02405517	-3.31375	2.14564	-1.54441	0.123016	-5.06787	2.30691	-2.19683	0.0284305	bf_duration_cont ~ methylation	bf_duration_cont ~ methylation + maternal_BMI + maternal_age + parity + mat_smk_preg + maternal_education + social_class + bf_intention + cell counts + SVs	1.00396	1.02406	chr19	7984832	SNAPC2;SNAPC2
cg07199951	226.98	110.855	2.04754	0.041045	256.881	116.932	2.19684	0.0284341	bf_duration_cont ~ methylation	bf_duration_cont ~ methylation + maternal_BMI + maternal_age + parity + mat_smk_preg + maternal_education + social_class + bf_intention + cell counts + SVs	1.00396	1.02406	chr12	96252738	SNRPF;SNRPF
cg15625697	2.94363	2.39741	1.22784	0.219989	7.2245	3.28871	2.19676	0.0284355	bf_duration_cont ~ methylation	bf_duration_cont ~ methylation + maternal_BMI + maternal_age + parity + mat_smk_preg + maternal_education + social_class + bf_intention + cell counts + SVs	1.00396	1.02406	chr4	25247262	PI4K2B
cg05571912	0.205472	1.52781	0.134488	0.893062	4.1385	1.88391	2.19676	0.0284355	bf_duration_cont ~ methylation	bf_duration_cont ~ methylation + maternal_BMI + maternal_age + parity + mat_smk_preg + maternal_education + social_class + bf_intention + cell counts + SVs	1.00396	1.02406	chr16	87714601	JPH3
cg23013029	5.23511	3.42934	1.52656	0.127397	13.3129	6.06028	2.19675	0.0284366	bf_duration_cont ~ methylation	bf_duration_cont ~ methylation + maternal_BMI + maternal_age + parity + mat_smk_preg + maternal_education + social_class + bf_intention + cell counts + SVs	1.00396	1.02406	chr1	17508341
cg07953082	5.84677	3.41966	1.70975	0.0878287	8.14358	3.70714	2.19673	0.0284376	bf_duration_cont ~ methylation	bf_duration_cont ~ methylation + maternal_BMI + maternal_age + parity + mat_smk_preg + maternal_education + social_class + bf_intention + cell counts + SVs	1.00396	1.02406	chr11	45924507	MAPK8IP1
cg27368011	74.4809	40.7924	1.82585	0.0683804	102.69	46.7447	2.19683	0.0284393	bf_duration_cont ~ methylation	bf_duration_cont ~ methylation + maternal_BMI + maternal_age + parity + mat_smk_preg + maternal_education + social_class + bf_intention + cell counts + SVs	1.00396	1.02406	chr14	54976718	CGRRF1
cg09840122	-1.5741	2.6766	-0.588095	0.55669	-8.26695	3.76337	-2.19669	0.0284406	bf_duration_cont ~ methylation	bf_duration_cont ~ methylation + maternal_BMI + maternal_age + parity + mat_smk_preg + maternal_education + social_class + bf_intention + cell counts + SVs	1.00396	1.02406	chr12	98926723	TMPO;TMPO;TMPO
ch.2.3048096R	57.4646	33.2052	1.73059	0.0840562	89.1978	40.6026	2.19685	0.0284431	bf_duration_cont ~ methylation	bf_duration_cont ~ methylation + maternal_BMI + maternal_age + parity + mat_smk_preg + maternal_education + social_class + bf_intention + cell counts + SVs	1.00396	1.02406	chr2	147986881
cg13190879	17.5707	7.35494	2.38896	0.0172045	27.2901	12.4235	2.19665	0.028444	bf_duration_cont ~ methylation	bf_duration_cont ~ methylation + maternal_BMI + maternal_age + parity + mat_smk_preg + maternal_education + social_class + bf_intention + cell counts + SVs	1.00396	1.02406	chr22	28198404	MN1
cg02683578	75.371	23.8547	3.15958	0.0016621	58.9655	26.8425	2.19672	0.0284518	bf_duration_cont ~ methylation	bf_duration_cont ~ methylation + maternal_BMI + maternal_age + parity + mat_smk_preg + maternal_education + social_class + bf_intention + cell counts + SVs	1.00396	1.02406	chr6	31649432	LY6G5C
cg11267480	-94.7801	41.6308	-2.27668	0.0231596	-102.986	46.8852	-2.19655	0.0284539	bf_duration_cont ~ methylation	bf_duration_cont ~ methylation + maternal_BMI + maternal_age + parity + mat_smk_preg + maternal_education + social_class + bf_intention + cell counts + SVs	1.00396	1.02406	chr7	75915006	SRRM3
cg03292069	-7.28179	5.15211	-1.41336	0.158068	-12.4027	5.64662	-2.19648	0.0284552	bf_duration_cont ~ methylation	bf_duration_cont ~ methylation + maternal_BMI + maternal_age + parity + mat_smk_preg + maternal_education + social_class + bf_intention + cell counts + SVs	1.00396	1.02406	chr3	126263781
cg10700647	7.71632	4.58316	1.68362	0.0927744	11.912	5.42329	2.19645	0.0284576	bf_duration_cont ~ methylation	bf_duration_cont ~ methylation + maternal_BMI + maternal_age + parity + mat_smk_preg + maternal_education + social_class + bf_intention + cell counts + SVs	1.00396	1.02406	chr1	28832638	SNHG3-RCC1;SNHG3;SNHG3-RCC1;SNHG3-RCC1
cg16217908	58.0934	24.1256	2.40796	0.0163477	69.3625	31.5782	2.19653	0.0284586	bf_duration_cont ~ methylation	bf_duration_cont ~ methylation + maternal_BMI + maternal_age + parity + mat_smk_preg + maternal_education + social_class + bf_intention + cell counts + SVs	1.00396	1.02406	chr3	111809470	C3orf52
cg14350544	-12.8642	7.642	-1.68336	0.0928358	-16.9537	7.71841	-2.19652	0.02846	bf_duration_cont ~ methylation	bf_duration_cont ~ methylation + maternal_BMI + maternal_age + parity + mat_smk_preg + maternal_education + social_class + bf_intention + cell counts + SVs	1.00396	1.02406	chr9	97349564	FBP2
cg01290869	-7.24801	4.0396	-1.79424	0.073279	-9.19413	4.18599	-2.19641	0.0284614	bf_duration_cont ~ methylation	bf_duration_cont ~ methylation + maternal_BMI + maternal_age + parity + mat_smk_preg + maternal_education + social_class + bf_intention + cell counts + SVs	1.00396	1.02406	chrX	148854603	HSFX2;HSFX1
cg09434102	13.6414	7.61293	1.79188	0.0736598	18.8025	8.56047	2.19643	0.0284617	bf_duration_cont ~ methylation	bf_duration_cont ~ methylation + maternal_BMI + maternal_age + parity + mat_smk_preg + maternal_education + social_class + bf_intention + cell counts + SVs	1.00396	1.02406	chr12	122631552
cg19116018	-3.43046	3.15453	-1.08747	0.277267	-7.78574	3.5448	-2.19638	0.0284636	bf_duration_cont ~ methylation	bf_duration_cont ~ methylation + maternal_BMI + maternal_age + parity + mat_smk_preg + maternal_education + social_class + bf_intention + cell counts + SVs	1.00396	1.02406	chr12	132314538	MMP17
cg25193867	-4.46643	3.43576	-1.29998	0.194112	-8.98576	4.0911	-2.19642	0.0284647	bf_duration_cont ~ methylation	bf_duration_cont ~ methylation + maternal_BMI + maternal_age + parity + mat_smk_preg + maternal_education + social_class + bf_intention + cell counts + SVs	1.00396	1.02406	chr12	79668119	SYT1;SYT1;SYT1
cg27546195	47.6794	20.6659	2.30715	0.021391	48.751	22.1955	2.19644	0.0284649	bf_duration_cont ~ methylation	bf_duration_cont ~ methylation + maternal_BMI + maternal_age + parity + mat_smk_preg + maternal_education + social_class + bf_intention + cell counts + SVs	1.00396	1.02406	chr1	220446041	RAB3GAP2
cg01633841	90.7754	53.6669	1.69146	0.0912734	128.378	58.4493	2.1964	0.0284654	bf_duration_cont ~ methylation	bf_duration_cont ~ methylation + maternal_BMI + maternal_age + parity + mat_smk_preg + maternal_education + social_class + bf_intention + cell counts + SVs	1.00396	1.02406	chr1	54872108	SSBP3;SSBP3;SSBP3
cg17239876	-7.90338	6.95321	-1.13665	0.256142	-15.3843	7.0044	-2.19638	0.0284659	bf_duration_cont ~ methylation	bf_duration_cont ~ methylation + maternal_BMI + maternal_age + parity + mat_smk_preg + maternal_education + social_class + bf_intention + cell counts + SVs	1.00396	1.02406	chr10	72311914	KIAA1274
cg02364492	6.94365	3.77959	1.83714	0.0666831	11.1655	5.08368	2.19633	0.0284661	bf_duration_cont ~ methylation	bf_duration_cont ~ methylation + maternal_BMI + maternal_age + parity + mat_smk_preg + maternal_education + social_class + bf_intention + cell counts + SVs	1.00396	1.02406	chr4	9689364
cg13649400	9.6487	5.6407	1.71055	0.0876855	13.8203	6.2923	2.19638	0.0284663	bf_duration_cont ~ methylation	bf_duration_cont ~ methylation + maternal_BMI + maternal_age + parity + mat_smk_preg + maternal_education + social_class + bf_intention + cell counts + SVs	1.00396	1.02406	chrX	54209968	FAM120C
cg14349231	-4.58991	2.96505	-1.548	0.122152	-10.0244	4.5641	-2.19635	0.0284673	bf_duration_cont ~ methylation	bf_duration_cont ~ methylation + maternal_BMI + maternal_age + parity + mat_smk_preg + maternal_education + social_class + bf_intention + cell counts + SVs	1.00396	1.02406	chr9	103340474	MURC
cg13727626	4.44692	2.6185	1.69827	0.0899752	6.69411	3.04788	2.19631	0.0284673	bf_duration_cont ~ methylation	bf_duration_cont ~ methylation + maternal_BMI + maternal_age + parity + mat_smk_preg + maternal_education + social_class + bf_intention + cell counts + SVs	1.00396	1.02406	chr9	36881908	PAX5
cg06243458	-2.98199	2.60593	-1.14431	0.252953	-6.83081	3.11012	-2.19631	0.028468	bf_duration_cont ~ methylation	bf_duration_cont ~ methylation + maternal_BMI + maternal_age + parity + mat_smk_preg + maternal_education + social_class + bf_intention + cell counts + SVs	1.00396	1.02406	chr20	17679422	BANF2;BANF2;BANF2
cg19377754	30.3219	17.2248	1.76036	0.0788606	60.1498	27.3863	2.19635	0.0284683	bf_duration_cont ~ methylation	bf_duration_cont ~ methylation + maternal_BMI + maternal_age + parity + mat_smk_preg + maternal_education + social_class + bf_intention + cell counts + SVs	1.00396	1.02406	chr3	71633994	FOXP1;FOXP1
cg23462772	12.8693	7.18497	1.79115	0.073782	23.6447	10.7656	2.19632	0.0284737	bf_duration_cont ~ methylation	bf_duration_cont ~ methylation + maternal_BMI + maternal_age + parity + mat_smk_preg + maternal_education + social_class + bf_intention + cell counts + SVs	1.00396	1.02406	chr10	49842612
cg27355739	50.5962	19.4573	2.60037	0.00954446	63.8903	29.0902	2.19628	0.0284748	bf_duration_cont ~ methylation	bf_duration_cont ~ methylation + maternal_BMI + maternal_age + parity + mat_smk_preg + maternal_education + social_class + bf_intention + cell counts + SVs	1.00396	1.02406	chr6	131383432	EPB41L2;EPB41L2;EPB41L2
cg22463035	-29.8263	16.1988	-1.84127	0.0660793	-39.1116	17.8083	-2.19625	0.0284751	bf_duration_cont ~ methylation	bf_duration_cont ~ methylation + maternal_BMI + maternal_age + parity + mat_smk_preg + maternal_education + social_class + bf_intention + cell counts + SVs	1.00396	1.02406	chr12	131188005
cg12159992	-1.90279	1.68253	-1.13091	0.258546	-8.97423	4.08627	-2.19619	0.028476	bf_duration_cont ~ methylation	bf_duration_cont ~ methylation + maternal_BMI + maternal_age + parity + mat_smk_preg + maternal_education + social_class + bf_intention + cell counts + SVs	1.00396	1.02406	chr12	102059490	MYBPC1;MYBPC1;MYBPC1;MYBPC1
cg01321174	-4.10299	2.76349	-1.48471	0.138145	-6.3012	2.86916	-2.19619	0.0284764	bf_duration_cont ~ methylation	bf_duration_cont ~ methylation + maternal_BMI + maternal_age + parity + mat_smk_preg + maternal_education + social_class + bf_intention + cell counts + SVs	1.00396	1.02406	chr4	1041044
cg24688574	-6.87043	3.6462	-1.88427	0.0600122	-10.1588	4.6257	-2.19617	0.0284783	bf_duration_cont ~ methylation	bf_duration_cont ~ methylation + maternal_BMI + maternal_age + parity + mat_smk_preg + maternal_education + social_class + bf_intention + cell counts + SVs	1.00396	1.02406	chr1	1629525	CDK11B;CDK11B;CDK11B;CDK11B;CDK11B;CDK11B
cg00116766	-3.48053	3.33446	-1.04381	0.296996	-8.27562	3.7682	-2.19617	0.028479	bf_duration_cont ~ methylation	bf_duration_cont ~ methylation + maternal_BMI + maternal_age + parity + mat_smk_preg + maternal_education + social_class + bf_intention + cell counts + SVs	1.00396	1.02406	chr16	9857614	GRIN2A;GRIN2A;GRIN2A
cg09568555	-9.63989	5.57076	-1.73045	0.0840701	-12.5344	5.7074	-2.19616	0.0284825	bf_duration_cont ~ methylation	bf_duration_cont ~ methylation + maternal_BMI + maternal_age + parity + mat_smk_preg + maternal_education + social_class + bf_intention + cell counts + SVs	1.00396	1.02406	chr11	113661321
cg26231350	0.300964	1.73529	0.173437	0.862366	8.25274	3.75791	2.1961	0.0284829	bf_duration_cont ~ methylation	bf_duration_cont ~ methylation + maternal_BMI + maternal_age + parity + mat_smk_preg + maternal_education + social_class + bf_intention + cell counts + SVs	1.00396	1.02406	chr3	112720292
cg22763718	57.5164	33.0523	1.74017	0.0823487	89.5248	40.7642	2.19616	0.0284832	bf_duration_cont ~ methylation	bf_duration_cont ~ methylation + maternal_BMI + maternal_age + parity + mat_smk_preg + maternal_education + social_class + bf_intention + cell counts + SVs	1.00396	1.02406	chr13	53422780	PCDH8;PCDH8
cg00866321	0.804006	2.55726	0.314401	0.753326	8.76323	3.99038	2.19609	0.0284842	bf_duration_cont ~ methylation	bf_duration_cont ~ methylation + maternal_BMI + maternal_age + parity + mat_smk_preg + maternal_education + social_class + bf_intention + cell counts + SVs	1.00396	1.02406	chr16	77421693	ADAMTS18
cg16272425	-5.97127	5.64549	-1.05771	0.290632	-13.6911	6.23381	-2.19627	0.028487	bf_duration_cont ~ methylation	bf_duration_cont ~ methylation + maternal_BMI + maternal_age + parity + mat_smk_preg + maternal_education + social_class + bf_intention + cell counts + SVs	1.00396	1.02406	chr1	2337198	PEX10;PEX10
cg01213342	7.31854	7.55521	0.968674	0.333102	17.5177	7.9768	2.19608	0.0284877	bf_duration_cont ~ methylation	bf_duration_cont ~ methylation + maternal_BMI + maternal_age + parity + mat_smk_preg + maternal_education + social_class + bf_intention + cell counts + SVs	1.00396	1.02406	chr7	66121172
cg05977219	7.13797	5.49177	1.29976	0.194192	17.6066	8.01716	2.19611	0.0284896	bf_duration_cont ~ methylation	bf_duration_cont ~ methylation + maternal_BMI + maternal_age + parity + mat_smk_preg + maternal_education + social_class + bf_intention + cell counts + SVs	1.00396	1.02406	chr3	106959066	LOC344595;LOC100302640;LOC344595
cg04471589	6.53117	3.8786	1.6839	0.0927222	9.21316	4.19542	2.196	0.0284904	bf_duration_cont ~ methylation	bf_duration_cont ~ methylation + maternal_BMI + maternal_age + parity + mat_smk_preg + maternal_education + social_class + bf_intention + cell counts + SVs	1.00396	1.02406	chr16	88493773	ZNF469
cg06552969	-5.13359	3.33525	-1.53919	0.124285	-7.49049	3.41103	-2.19596	0.0284935	bf_duration_cont ~ methylation	bf_duration_cont ~ methylation + maternal_BMI + maternal_age + parity + mat_smk_preg + maternal_education + social_class + bf_intention + cell counts + SVs	1.00396	1.02406	chr16	88453808
cg07050616	-8.47407	15.3827	-0.550882	0.581923	-46.6764	21.2549	-2.19603	0.0284956	bf_duration_cont ~ methylation	bf_duration_cont ~ methylation + maternal_BMI + maternal_age + parity + mat_smk_preg + maternal_education + social_class + bf_intention + cell counts + SVs	1.00396	1.02406	chr10	102996197	FLJ41350
cg23245942	-3.10689	3.01642	-1.02999	0.303429	-6.7072	3.05439	-2.19592	0.0284963	bf_duration_cont ~ methylation	bf_duration_cont ~ methylation + maternal_BMI + maternal_age + parity + mat_smk_preg + maternal_education + social_class + bf_intention + cell counts + SVs	1.00396	1.02406	chr17	46698973	HOXB9
cg14466863	-5.48726	3.63537	-1.50941	0.131723	-9.04097	4.11731	-2.19585	0.0285024	bf_duration_cont ~ methylation	bf_duration_cont ~ methylation + maternal_BMI + maternal_age + parity + mat_smk_preg + maternal_education + social_class + bf_intention + cell counts + SVs	1.00396	1.02406	chr4	1188421	LOC100130872-SPON2
cg23568334	0.379781	2.97221	0.127777	0.898368	10.624	4.83823	2.19584	0.0285026	bf_duration_cont ~ methylation	bf_duration_cont ~ methylation + maternal_BMI + maternal_age + parity + mat_smk_preg + maternal_education + social_class + bf_intention + cell counts + SVs	1.00396	1.02406	chr11	129079485
cg21188710	8.93491	3.68664	2.42359	0.0156636	9.75179	4.44103	2.19584	0.0285027	bf_duration_cont ~ methylation	bf_duration_cont ~ methylation + maternal_BMI + maternal_age + parity + mat_smk_preg + maternal_education + social_class + bf_intention + cell counts + SVs	1.00396	1.02406	chr2	105462313
cg20768326	-4.21166	2.62122	-1.60676	0.108634	-6.29698	2.86782	-2.19574	0.0285089	bf_duration_cont ~ methylation	bf_duration_cont ~ methylation + maternal_BMI + maternal_age + parity + mat_smk_preg + maternal_education + social_class + bf_intention + cell counts + SVs	1.00396	1.02406	chr11	2086058
cg20558612	-4.87237	2.94308	-1.65553	0.0983432	-10.0831	4.59208	-2.19576	0.0285099	bf_duration_cont ~ methylation	bf_duration_cont ~ methylation + maternal_BMI + maternal_age + parity + mat_smk_preg + maternal_education + social_class + bf_intention + cell counts + SVs	1.00396	1.02406	chr7	19050135
cg12741255	-190.461	67.3566	-2.82765	0.00484824	-142.834	65.0479	-2.19582	0.0285099	bf_duration_cont ~ methylation	bf_duration_cont ~ methylation + maternal_BMI + maternal_age + parity + mat_smk_preg + maternal_education + social_class + bf_intention + cell counts + SVs	1.00396	1.02406	chr20	13201844	ISM1
cg10425986	22.491	19.8859	1.131	0.258509	44.6853	20.351	2.19573	0.0285106	bf_duration_cont ~ methylation	bf_duration_cont ~ methylation + maternal_BMI + maternal_age + parity + mat_smk_preg + maternal_education + social_class + bf_intention + cell counts + SVs	1.00396	1.02406	chr5	149838544
cg14716686	4.71677	2.34215	2.01387	0.0444716	6.46814	2.9458	2.19572	0.0285123	bf_duration_cont ~ methylation	bf_duration_cont ~ methylation + maternal_BMI + maternal_age + parity + mat_smk_preg + maternal_education + social_class + bf_intention + cell counts + SVs	1.00396	1.02406	chr21	30452862	C21orf7
cg04358685	10.1173	4.12019	2.45554	0.0143509	13.4973	6.14726	2.19567	0.0285153	bf_duration_cont ~ methylation	bf_duration_cont ~ methylation + maternal_BMI + maternal_age + parity + mat_smk_preg + maternal_education + social_class + bf_intention + cell counts + SVs	1.00396	1.02406	chr3	12598421	MKRN2
cg03114945	-8.6901	7.61382	-1.14136	0.254184	-16.86	7.67866	-2.19569	0.0285192	bf_duration_cont ~ methylation	bf_duration_cont ~ methylation + maternal_BMI + maternal_age + parity + mat_smk_preg + maternal_education + social_class + bf_intention + cell counts + SVs	1.00396	1.02406	chr16	87727345	JPH3
cg00336291	-3.19469	4.97845	-0.641705	0.52131	-14.8746	6.77476	-2.19559	0.0285196	bf_duration_cont ~ methylation	bf_duration_cont ~ methylation + maternal_BMI + maternal_age + parity + mat_smk_preg + maternal_education + social_class + bf_intention + cell counts + SVs	1.00396	1.02406	chr3	126668519	CHCHD6
cg04272615	-5.89343	4.53265	-1.30022	0.194027	-13.6004	6.19439	-2.19559	0.0285198	bf_duration_cont ~ methylation	bf_duration_cont ~ methylation + maternal_BMI + maternal_age + parity + mat_smk_preg + maternal_education + social_class + bf_intention + cell counts + SVs	1.00396	1.02406	chr6	32065702	TNXB
cg06826886	15.3101	8.82305	1.73524	0.0832196	20.8319	9.48836	2.19553	0.0285297	bf_duration_cont ~ methylation	bf_duration_cont ~ methylation + maternal_BMI + maternal_age + parity + mat_smk_preg + maternal_education + social_class + bf_intention + cell counts + SVs	1.00396	1.02406	chr2	231277436
cg05362384	38.9757	17.2145	2.26412	0.0239359	38.1064	17.3554	2.19565	0.0285299	bf_duration_cont ~ methylation	bf_duration_cont ~ methylation + maternal_BMI + maternal_age + parity + mat_smk_preg + maternal_education + social_class + bf_intention + cell counts + SVs	1.00396	1.02406	chr7	5465887
cg21163415	4.96998	2.4197	2.05397	0.0404118	5.253	2.39273	2.1954	0.0285333	bf_duration_cont ~ methylation	bf_duration_cont ~ methylation + maternal_BMI + maternal_age + parity + mat_smk_preg + maternal_education + social_class + bf_intention + cell counts + SVs	1.00396	1.02406	chr20	57876201	EDN3;EDN3;EDN3;EDN3
cg00131871	-5.18264	3.27584	-1.58208	0.114159	-8.5845	3.91027	-2.19537	0.0285359	bf_duration_cont ~ methylation	bf_duration_cont ~ methylation + maternal_BMI + maternal_age + parity + mat_smk_preg + maternal_education + social_class + bf_intention + cell counts + SVs	1.00396	1.02406	chr17	79662946	HGS
cg04702509	-3.5246	3.48769	-1.01058	0.312623	-9.98216	4.54701	-2.19532	0.0285387	bf_duration_cont ~ methylation	bf_duration_cont ~ methylation + maternal_BMI + maternal_age + parity + mat_smk_preg + maternal_education + social_class + bf_intention + cell counts + SVs	1.00396	1.02406	chr17	17874183	TOM1L2;TOM1L2
cg05364411	8.53594	4.39659	1.94149	0.0526671	13.6857	6.2341	2.1953	0.0285411	bf_duration_cont ~ methylation	bf_duration_cont ~ methylation + maternal_BMI + maternal_age + parity + mat_smk_preg + maternal_education + social_class + bf_intention + cell counts + SVs	1.00396	1.02406	chr17	37183206
cg23137569	69.7369	26.1335	2.66848	0.0078315	69.0016	31.4301	2.1954	0.0285455	bf_duration_cont ~ methylation	bf_duration_cont ~ methylation + maternal_BMI + maternal_age + parity + mat_smk_preg + maternal_education + social_class + bf_intention + cell counts + SVs	1.00396	1.02406	chr14	54955960	GMFB
cg09958940	6.65808	6.39851	1.04057	0.298504	18.1708	8.27707	2.19532	0.0285467	bf_duration_cont ~ methylation	bf_duration_cont ~ methylation + maternal_BMI + maternal_age + parity + mat_smk_preg + maternal_education + social_class + bf_intention + cell counts + SVs	1.00396	1.02406	chr13	41108802
cg04893409	-8.88469	6.82908	-1.30101	0.193767	-23.4166	10.6665	-2.19534	0.0285472	bf_duration_cont ~ methylation	bf_duration_cont ~ methylation + maternal_BMI + maternal_age + parity + mat_smk_preg + maternal_education + social_class + bf_intention + cell counts + SVs	1.00396	1.02406	chr11	31527637	IMMP1L
cg04021672	-7.14785	3.90986	-1.82816	0.0680242	-10.5762	4.81793	-2.19518	0.0285508	bf_duration_cont ~ methylation	bf_duration_cont ~ methylation + maternal_BMI + maternal_age + parity + mat_smk_preg + maternal_education + social_class + bf_intention + cell counts + SVs	1.00396	1.02406	chr9	34457129	C9orf25
cg22609497	4.08172	2.45689	1.66134	0.0971697	7.65383	3.48672	2.19514	0.0285533	bf_duration_cont ~ methylation	bf_duration_cont ~ methylation + maternal_BMI + maternal_age + parity + mat_smk_preg + maternal_education + social_class + bf_intention + cell counts + SVs	1.00396	1.02406	chr1	162331533	NOS1AP;NOS1AP;NOS1AP
cg20706134	-5.93286	3.54969	-1.67137	0.0951694	-7.64136	3.48108	-2.19511	0.0285539	bf_duration_cont ~ methylation	bf_duration_cont ~ methylation + maternal_BMI + maternal_age + parity + mat_smk_preg + maternal_education + social_class + bf_intention + cell counts + SVs	1.00396	1.02406	chr13	61990025	PCDH20
cg08168689	-2.42066	1.6617	-1.45673	0.145719	-5.92985	2.70141	-2.19509	0.0285601	bf_duration_cont ~ methylation	bf_duration_cont ~ methylation + maternal_BMI + maternal_age + parity + mat_smk_preg + maternal_education + social_class + bf_intention + cell counts + SVs	1.00396	1.02406	chr14	76455272	C14orf179;C14orf179
cg25963032	-7.23897	6.49271	-1.11494	0.265329	-22.216	10.1208	-2.19509	0.0285603	bf_duration_cont ~ methylation	bf_duration_cont ~ methylation + maternal_BMI + maternal_age + parity + mat_smk_preg + maternal_education + social_class + bf_intention + cell counts + SVs	1.00396	1.02406	chr2	191064776	C2orf88;C2orf88;C2orf88;C2orf88
cg19257356	236.647	86.868	2.72421	0.00664021	188.984	86.0897	2.1952	0.0285629	bf_duration_cont ~ methylation	bf_duration_cont ~ methylation + maternal_BMI + maternal_age + parity + mat_smk_preg + maternal_education + social_class + bf_intention + cell counts + SVs	1.00396	1.02406	chr1	27854642
cg00109923	-16.5372	7.44514	-2.2212	0.0267141	-18.9966	8.6543	-2.19505	0.0285633	bf_duration_cont ~ methylation	bf_duration_cont ~ methylation + maternal_BMI + maternal_age + parity + mat_smk_preg + maternal_education + social_class + bf_intention + cell counts + SVs	1.00396	1.02406	chr7	6631520	C7orf26
cg02057391	9.01638	4.74727	1.89928	0.0580149	14.2716	6.50166	2.19507	0.0285634	bf_duration_cont ~ methylation	bf_duration_cont ~ methylation + maternal_BMI + maternal_age + parity + mat_smk_preg + maternal_education + social_class + bf_intention + cell counts + SVs	1.00396	1.02406	chr13	38443783	TRPC4;TRPC4;TRPC4;TRPC4;TRPC4;TRPC4;TRPC4;TRPC4;TRPC4;TRPC4;TRPC4;TRPC4
cg06404334	12.5863	4.02598	3.12628	0.00185609	9.24838	4.21346	2.19496	0.0285654	bf_duration_cont ~ methylation	bf_duration_cont ~ methylation + maternal_BMI + maternal_age + parity + mat_smk_preg + maternal_education + social_class + bf_intention + cell counts + SVs	1.00396	1.02406	chr9	133534535
cg01838853	8.26553	5.01478	1.64824	0.0998323	11.4778	5.22907	2.19499	0.0285658	bf_duration_cont ~ methylation	bf_duration_cont ~ methylation + maternal_BMI + maternal_age + parity + mat_smk_preg + maternal_education + social_class + bf_intention + cell counts + SVs	1.00396	1.02406	chr12	109716837	FOXN4
cg20239639	-1.63072	3.47714	-0.468982	0.639253	-9.43985	4.30073	-2.19494	0.0285661	bf_duration_cont ~ methylation	bf_duration_cont ~ methylation + maternal_BMI + maternal_age + parity + mat_smk_preg + maternal_education + social_class + bf_intention + cell counts + SVs	1.00396	1.02406	chr1	32739493	LCK;LCK
cg09770579	-1.34441	2.97365	-0.452109	0.651354	-10.1709	4.63379	-2.19494	0.0285664	bf_duration_cont ~ methylation	bf_duration_cont ~ methylation + maternal_BMI + maternal_age + parity + mat_smk_preg + maternal_education + social_class + bf_intention + cell counts + SVs	1.00396	1.02406	chr16	17407429	XYLT1
cg05005432	33.605	11.0581	3.03896	0.00247907	26.3748	12.0157	2.19503	0.0285671	bf_duration_cont ~ methylation	bf_duration_cont ~ methylation + maternal_BMI + maternal_age + parity + mat_smk_preg + maternal_education + social_class + bf_intention + cell counts + SVs	1.00396	1.02406	chr11	6191109	OR52B2
cg15342873	-5.7374	3.92487	-1.46181	0.14433	-12.6484	5.76226	-2.19505	0.0285683	bf_duration_cont ~ methylation	bf_duration_cont ~ methylation + maternal_BMI + maternal_age + parity + mat_smk_preg + maternal_education + social_class + bf_intention + cell counts + SVs	1.00396	1.02406	chr18	47822224
cg15597109	-7.97013	3.40257	-2.34238	0.0194875	-8.12479	3.7017	-2.19488	0.0285712	bf_duration_cont ~ methylation	bf_duration_cont ~ methylation + maternal_BMI + maternal_age + parity + mat_smk_preg + maternal_education + social_class + bf_intention + cell counts + SVs	1.00396	1.02406	chr1	10711695	CASZ1;CASZ1
cg20824867	-15.2887	7.2233	-2.11659	0.0347072	-17.4888	7.96802	-2.19488	0.028572	bf_duration_cont ~ methylation	bf_duration_cont ~ methylation + maternal_BMI + maternal_age + parity + mat_smk_preg + maternal_education + social_class + bf_intention + cell counts + SVs	1.00396	1.02406	chr11	778018	PDDC1
cg04487931	134.811	107.24	1.25709	0.209211	262.861	119.763	2.19485	0.0285724	bf_duration_cont ~ methylation	bf_duration_cont ~ methylation + maternal_BMI + maternal_age + parity + mat_smk_preg + maternal_education + social_class + bf_intention + cell counts + SVs	1.00396	1.02406	chr1	28199109	C1orf38;C1orf38;C1orf38
cg24393700	5.82366	4.19462	1.38836	0.165543	9.93222	4.52522	2.19486	0.0285735	bf_duration_cont ~ methylation	bf_duration_cont ~ methylation + maternal_BMI + maternal_age + parity + mat_smk_preg + maternal_education + social_class + bf_intention + cell counts + SVs	1.00396	1.02406	chr12	133008035
cg21652192	8.93106	5.31256	1.68112	0.0932656	11.8276	5.38872	2.19488	0.0285756	bf_duration_cont ~ methylation	bf_duration_cont ~ methylation + maternal_BMI + maternal_age + parity + mat_smk_preg + maternal_education + social_class + bf_intention + cell counts + SVs	1.00396	1.02406	chr6	29571483	GABBR1;GABBR1;GABBR1
cg13692658	-7.40733	4.53418	-1.63367	0.102855	-12.946	5.89843	-2.19482	0.028576	bf_duration_cont ~ methylation	bf_duration_cont ~ methylation + maternal_BMI + maternal_age + parity + mat_smk_preg + maternal_education + social_class + bf_intention + cell counts + SVs	1.00396	1.02406	chr18	77589649
cg13680752	-4.95455	3.80036	-1.3037	0.192836	-10.4558	4.76392	-2.1948	0.028578	bf_duration_cont ~ methylation	bf_duration_cont ~ methylation + maternal_BMI + maternal_age + parity + mat_smk_preg + maternal_education + social_class + bf_intention + cell counts + SVs	1.00396	1.02406	chr4	1322874	MAEA;MAEA
cg23641145	-2.84624	7.50358	-0.379318	0.704588	-21.1023	9.61439	-2.19487	0.0285785	bf_duration_cont ~ methylation	bf_duration_cont ~ methylation + maternal_BMI + maternal_age + parity + mat_smk_preg + maternal_education + social_class + bf_intention + cell counts + SVs	1.00396	1.02406	chr11	101000566	PGR
cg17929917	-4.05853	3.45448	-1.17486	0.240518	-8.856	4.03508	-2.19475	0.0285804	bf_duration_cont ~ methylation	bf_duration_cont ~ methylation + maternal_BMI + maternal_age + parity + mat_smk_preg + maternal_education + social_class + bf_intention + cell counts + SVs	1.00396	1.02406	chr17	37186020
cg26926805	3.54068	2.78675	1.27054	0.204386	8.58667	3.91246	2.1947	0.0285858	bf_duration_cont ~ methylation	bf_duration_cont ~ methylation + maternal_BMI + maternal_age + parity + mat_smk_preg + maternal_education + social_class + bf_intention + cell counts + SVs	1.00396	1.02406	chr17	17871436	TOM1L2;TOM1L2
cg00030807	3.20807	2.45525	1.30662	0.191845	6.05429	2.75862	2.19469	0.028586	bf_duration_cont ~ methylation	bf_duration_cont ~ methylation + maternal_BMI + maternal_age + parity + mat_smk_preg + maternal_education + social_class + bf_intention + cell counts + SVs	1.00396	1.02406	chr8	1786072	ARHGEF10
cg23393031	72.1527	39.7509	1.81512	0.0700158	91.6263	41.7477	2.19476	0.0285883	bf_duration_cont ~ methylation	bf_duration_cont ~ methylation + maternal_BMI + maternal_age + parity + mat_smk_preg + maternal_education + social_class + bf_intention + cell counts + SVs	1.00396	1.02406	chr19	1249905	MIDN
cg10488185	-8.63181	16.9514	-0.509208	0.610795	-48.7278	22.203	-2.19465	0.0285902	bf_duration_cont ~ methylation	bf_duration_cont ~ methylation + maternal_BMI + maternal_age + parity + mat_smk_preg + maternal_education + social_class + bf_intention + cell counts + SVs	1.00396	1.02406	chr7	104654258	MLL5;LOC100216545;MLL5
cg18215449	-5.45658	2.40481	-2.26902	0.0236211	-5.87835	2.67854	-2.19461	0.0285903	bf_duration_cont ~ methylation	bf_duration_cont ~ methylation + maternal_BMI + maternal_age + parity + mat_smk_preg + maternal_education + social_class + bf_intention + cell counts + SVs	1.00396	1.02406	chr12	66089473
cg03565923	0.402557	3.737	0.107722	0.914253	14.0829	6.41694	2.19465	0.0285929	bf_duration_cont ~ methylation	bf_duration_cont ~ methylation + maternal_BMI + maternal_age + parity + mat_smk_preg + maternal_education + social_class + bf_intention + cell counts + SVs	1.00396	1.02406	chr5	136831390	SPOCK1
cg11940726	2.92453	2.20185	1.32822	0.184615	5.17591	2.35848	2.1946	0.0285937	bf_duration_cont ~ methylation	bf_duration_cont ~ methylation + maternal_BMI + maternal_age + parity + mat_smk_preg + maternal_education + social_class + bf_intention + cell counts + SVs	1.00396	1.02406	chr12	114254922	RBM19
cg05372753	5.94391	3.33971	1.77977	0.0756215	9.4194	4.29228	2.1945	0.0285997	bf_duration_cont ~ methylation	bf_duration_cont ~ methylation + maternal_BMI + maternal_age + parity + mat_smk_preg + maternal_education + social_class + bf_intention + cell counts + SVs	1.00396	1.02406	chr6	11804635
cg18193613	3.69248	6.95049	0.531254	0.59544	27.3971	12.4844	2.1945	0.0285998	bf_duration_cont ~ methylation	bf_duration_cont ~ methylation + maternal_BMI + maternal_age + parity + mat_smk_preg + maternal_education + social_class + bf_intention + cell counts + SVs	1.00396	1.02406	chr2	120524677	PTPN4
cg25185057	1.89302	2.14392	0.882969	0.377607	5.99309	2.73101	2.19446	0.0286008	bf_duration_cont ~ methylation	bf_duration_cont ~ methylation + maternal_BMI + maternal_age + parity + mat_smk_preg + maternal_education + social_class + bf_intention + cell counts + SVs	1.00396	1.02406	chr22	20073996	DGCR8
cg18825430	-81.9843	49.0833	-1.67031	0.0954031	-113.35	51.6468	-2.19472	0.0286009	bf_duration_cont ~ methylation	bf_duration_cont ~ methylation + maternal_BMI + maternal_age + parity + mat_smk_preg + maternal_education + social_class + bf_intention + cell counts + SVs	1.00396	1.02406	chr2	86422958	IMMT;IMMT;IMMT
cg10892251	-3.37811	4.04951	-0.834204	0.404498	-10.0076	4.56044	-2.19444	0.0286022	bf_duration_cont ~ methylation	bf_duration_cont ~ methylation + maternal_BMI + maternal_age + parity + mat_smk_preg + maternal_education + social_class + bf_intention + cell counts + SVs	1.00396	1.02406	chr21	18882234
cg14772955	-7.79583	5.19303	-1.50121	0.133828	-13.107	5.97277	-2.19446	0.0286025	bf_duration_cont ~ methylation	bf_duration_cont ~ methylation + maternal_BMI + maternal_age + parity + mat_smk_preg + maternal_education + social_class + bf_intention + cell counts + SVs	1.00396	1.02406	chr1	36024404	KIAA0319L;NCDN;NCDN;NCDN
cg16405575	38.0764	13.5805	2.80374	0.00521581	43.3255	19.7433	2.19444	0.0286052	bf_duration_cont ~ methylation	bf_duration_cont ~ methylation + maternal_BMI + maternal_age + parity + mat_smk_preg + maternal_education + social_class + bf_intention + cell counts + SVs	1.00396	1.02406	chr12	3186173	TSPAN9;TSPAN9
cg19010054	-4.67947	4.04867	-1.1558	0.248223	-10.2395	4.66626	-2.19436	0.0286093	bf_duration_cont ~ methylation	bf_duration_cont ~ methylation + maternal_BMI + maternal_age + parity + mat_smk_preg + maternal_education + social_class + bf_intention + cell counts + SVs	1.00396	1.02406	chr19	51416010
cg15270561	-14.5513	8.95752	-1.62448	0.104814	-19.6173	8.93931	-2.19449	0.0286099	bf_duration_cont ~ methylation	bf_duration_cont ~ methylation + maternal_BMI + maternal_age + parity + mat_smk_preg + maternal_education + social_class + bf_intention + cell counts + SVs	1.00396	1.02406	chr12	129028586	TMEM132C
cg26924012	-4.55881	2.44366	-1.86557	0.0625897	-5.94041	2.70719	-2.19431	0.0286116	bf_duration_cont ~ methylation	bf_duration_cont ~ methylation + maternal_BMI + maternal_age + parity + mat_smk_preg + maternal_education + social_class + bf_intention + cell counts + SVs	1.00396	1.02406	chr15	45694286	SPATA5L1;SPATA5L1
cg27634633	-3.05271	11.3083	-0.269952	0.787291	-44.8634	20.4452	-2.19432	0.0286132	bf_duration_cont ~ methylation	bf_duration_cont ~ methylation + maternal_BMI + maternal_age + parity + mat_smk_preg + maternal_education + social_class + bf_intention + cell counts + SVs	1.00396	1.02406	chr5	133747726	CDKN2AIPNL
cg15198148	-6.59033	3.82162	-1.72449	0.0851883	-8.32374	3.79243	-2.19483	0.0286172	bf_duration_cont ~ methylation	bf_duration_cont ~ methylation + maternal_BMI + maternal_age + parity + mat_smk_preg + maternal_education + social_class + bf_intention + cell counts + SVs	1.00396	1.02406	chr1	46858748	FAAH
cg07744648	1.41474	2.22932	0.634607	0.525927	8.29711	3.78134	2.19422	0.028618	bf_duration_cont ~ methylation	bf_duration_cont ~ methylation + maternal_BMI + maternal_age + parity + mat_smk_preg + maternal_education + social_class + bf_intention + cell counts + SVs	1.00396	1.02406	chr8	98841383	LAPTM4B
cg06286604	-19.4511	21.3557	-0.910818	0.36276	-50.5825	23.0525	-2.19423	0.0286201	bf_duration_cont ~ methylation	bf_duration_cont ~ methylation + maternal_BMI + maternal_age + parity + mat_smk_preg + maternal_education + social_class + bf_intention + cell counts + SVs	1.00396	1.02406	chr12	132627456	DDX51
cg03225520	-13.0329	10.9071	-1.1949	0.232601	-27.6191	12.5871	-2.19423	0.0286204	bf_duration_cont ~ methylation	bf_duration_cont ~ methylation + maternal_BMI + maternal_age + parity + mat_smk_preg + maternal_education + social_class + bf_intention + cell counts + SVs	1.00396	1.02406	chr7	72437350
cg04428718	-41.8885	45.3981	-0.922693	0.356543	-101.063	46.0575	-2.19427	0.0286205	bf_duration_cont ~ methylation	bf_duration_cont ~ methylation + maternal_BMI + maternal_age + parity + mat_smk_preg + maternal_education + social_class + bf_intention + cell counts + SVs	1.00396	1.02406	chr6	171021519
cg12795225	7.88455	14.4216	0.54672	0.584778	40.5252	18.4686	2.19427	0.0286221	bf_duration_cont ~ methylation	bf_duration_cont ~ methylation + maternal_BMI + maternal_age + parity + mat_smk_preg + maternal_education + social_class + bf_intention + cell counts + SVs	1.00396	1.02406	chr2	27852085	GPN1;CCDC121;GPN1;CCDC121;GPN1;GPN1;CCDC121;GPN1
cg14517743	50.328	28.6768	1.75501	0.0797789	65.3896	29.8	2.19428	0.0286221	bf_duration_cont ~ methylation	bf_duration_cont ~ methylation + maternal_BMI + maternal_age + parity + mat_smk_preg + maternal_education + social_class + bf_intention + cell counts + SVs	1.00396	1.02406	chr9	124889019
cg15763916	-7.4178	4.21042	-1.76177	0.0786182	-10.2973	4.69305	-2.19415	0.028624	bf_duration_cont ~ methylation	bf_duration_cont ~ methylation + maternal_BMI + maternal_age + parity + mat_smk_preg + maternal_education + social_class + bf_intention + cell counts + SVs	1.00396	1.02406	chr19	47255580	FKRP;FKRP
cg22178861	-49.8304	41.7056	-1.19481	0.232638	-120.592	54.9597	-2.1942	0.0286242	bf_duration_cont ~ methylation	bf_duration_cont ~ methylation + maternal_BMI + maternal_age + parity + mat_smk_preg + maternal_education + social_class + bf_intention + cell counts + SVs	1.00396	1.02406	chr4	83294886	HNRNPD;HNRNPD;HNRNPD;HNRNPD;HNRNPD;HNRNPD;HNRNPD;HNRNPD
cg07377760	0.88561	7.86932	0.11254	0.910433	-32.2336	14.6907	-2.19416	0.0286243	bf_duration_cont ~ methylation	bf_duration_cont ~ methylation + maternal_BMI + maternal_age + parity + mat_smk_preg + maternal_education + social_class + bf_intention + cell counts + SVs	1.00396	1.02406	chr19	12936802	RTBDN;RTBDN
cg09709656	0.458488	1.72753	0.265401	0.790792	6.53337	2.97772	2.19409	0.0286278	bf_duration_cont ~ methylation	bf_duration_cont ~ methylation + maternal_BMI + maternal_age + parity + mat_smk_preg + maternal_education + social_class + bf_intention + cell counts + SVs	1.00396	1.02406	chr5	2136798
cg08756887	-4.74428	3.29001	-1.44203	0.14982	-6.90945	3.14909	-2.19411	0.028629	bf_duration_cont ~ methylation	bf_duration_cont ~ methylation + maternal_BMI + maternal_age + parity + mat_smk_preg + maternal_education + social_class + bf_intention + cell counts + SVs	1.00396	1.02406	chr13	19754434	TUBA3C
cg13232021	32.1629	24.7028	1.30199	0.19342	71.536	32.6044	2.19406	0.0286306	bf_duration_cont ~ methylation	bf_duration_cont ~ methylation + maternal_BMI + maternal_age + parity + mat_smk_preg + maternal_education + social_class + bf_intention + cell counts + SVs	1.00396	1.02406	chr1	32574089	KPNA6
cg15468129	-19.342	15.2085	-1.27179	0.203957	-33.9482	15.4721	-2.19416	0.0286362	bf_duration_cont ~ methylation	bf_duration_cont ~ methylation + maternal_BMI + maternal_age + parity + mat_smk_preg + maternal_education + social_class + bf_intention + cell counts + SVs	1.00396	1.02406	chr17	7690159	DNAH2
cg13345683	27.7407	9.80096	2.8304	0.00480593	24.3321	11.0902	2.19402	0.0286365	bf_duration_cont ~ methylation	bf_duration_cont ~ methylation + maternal_BMI + maternal_age + parity + mat_smk_preg + maternal_education + social_class + bf_intention + cell counts + SVs	1.00396	1.02406	chr7	154003305	DPP6;DPP6;DPP6
cg16351010	-0.257276	4.02474	-0.0639238	0.949052	-13.1495	5.99359	-2.19393	0.0286389	bf_duration_cont ~ methylation	bf_duration_cont ~ methylation + maternal_BMI + maternal_age + parity + mat_smk_preg + maternal_education + social_class + bf_intention + cell counts + SVs	1.00396	1.02406	chr5	221513	SDHA
cg01314597	17.6382	6.94982	2.53794	0.0114051	18.592	8.47413	2.19397	0.0286402	bf_duration_cont ~ methylation	bf_duration_cont ~ methylation + maternal_BMI + maternal_age + parity + mat_smk_preg + maternal_education + social_class + bf_intention + cell counts + SVs	1.00396	1.02406	chr4	4609712
cg23149790	4.45084	3.17167	1.40331	0.161042	7.85254	3.57924	2.19391	0.028641	bf_duration_cont ~ methylation	bf_duration_cont ~ methylation + maternal_BMI + maternal_age + parity + mat_smk_preg + maternal_education + social_class + bf_intention + cell counts + SVs	1.00396	1.02406	chr11	66457621	SPTBN2
cg14865907	-6.21545	4.17563	-1.4885	0.137156	-9.23966	4.21126	-2.19404	0.0286414	bf_duration_cont ~ methylation	bf_duration_cont ~ methylation + maternal_BMI + maternal_age + parity + mat_smk_preg + maternal_education + social_class + bf_intention + cell counts + SVs	1.00396	1.02406	chr19	18682151	UBA52;UBA52
cg04424385	41.61	13.602	3.05911	0.0023195	39.6056	18.0524	2.19392	0.0286418	bf_duration_cont ~ methylation	bf_duration_cont ~ methylation + maternal_BMI + maternal_age + parity + mat_smk_preg + maternal_education + social_class + bf_intention + cell counts + SVs	1.00396	1.02406	chr7	129074328	FAM40B;FAM40B
cg26152983	-2.5368	2.13708	-1.18704	0.23568	-5.48612	2.50066	-2.19387	0.0286435	bf_duration_cont ~ methylation	bf_duration_cont ~ methylation + maternal_BMI + maternal_age + parity + mat_smk_preg + maternal_education + social_class + bf_intention + cell counts + SVs	1.00396	1.02406	chr3	184428654	MAGEF1;MAGEF1
cg00138101	-2.49571	5.13952	-0.485592	0.627434	-13.806	6.29304	-2.19385	0.0286452	bf_duration_cont ~ methylation	bf_duration_cont ~ methylation + maternal_BMI + maternal_age + parity + mat_smk_preg + maternal_education + social_class + bf_intention + cell counts + SVs	1.00396	1.02406	chr17	1961109	HIC1;HIC1
cg14853597	67.2431	25.7995	2.60637	0.00938078	66.9661	30.5243	2.19387	0.0286487	bf_duration_cont ~ methylation	bf_duration_cont ~ methylation + maternal_BMI + maternal_age + parity + mat_smk_preg + maternal_education + social_class + bf_intention + cell counts + SVs	1.00396	1.02406	chr12	12714548	DUSP16
cg01543197	-10.3639	5.74773	-1.80313	0.0718779	-25.9489	11.8279	-2.19388	0.02865	bf_duration_cont ~ methylation	bf_duration_cont ~ methylation + maternal_BMI + maternal_age + parity + mat_smk_preg + maternal_education + social_class + bf_intention + cell counts + SVs	1.00396	1.02406	chr3	170825163	TNIK;TNIK;TNIK;TNIK;TNIK;TNIK;TNIK;TNIK;MIR569
cg03369828	-9.27221	6.65739	-1.39277	0.164214	-15.9987	7.29243	-2.19388	0.0286502	bf_duration_cont ~ methylation	bf_duration_cont ~ methylation + maternal_BMI + maternal_age + parity + mat_smk_preg + maternal_education + social_class + bf_intention + cell counts + SVs	1.00396	1.02406	chrX	49460408	PAGE1
cg17707635	90.3238	76.2614	1.1844	0.236727	180.813	82.4203	2.19379	0.0286513	bf_duration_cont ~ methylation	bf_duration_cont ~ methylation + maternal_BMI + maternal_age + parity + mat_smk_preg + maternal_education + social_class + bf_intention + cell counts + SVs	1.00396	1.02406	chr12	48153133	RAPGEF3;RAPGEF3;RAPGEF3
cg10275695	-1.30679	3.06291	-0.42665	0.669787	-11.5042	5.24411	-2.19374	0.0286526	bf_duration_cont ~ methylation	bf_duration_cont ~ methylation + maternal_BMI + maternal_age + parity + mat_smk_preg + maternal_education + social_class + bf_intention + cell counts + SVs	1.00396	1.02406	chr19	47975487	SLC8A2
cg14263969	-8.36279	5.80866	-1.43971	0.150473	-15.2614	6.9567	-2.19376	0.0286527	bf_duration_cont ~ methylation	bf_duration_cont ~ methylation + maternal_BMI + maternal_age + parity + mat_smk_preg + maternal_education + social_class + bf_intention + cell counts + SVs	1.00396	1.02406	chr20	32250035	NECAB3;NECAB3;C20orf144
cg26545425	-2.5242	5.09675	-0.495256	0.620601	-14.4572	6.59021	-2.19374	0.0286535	bf_duration_cont ~ methylation	bf_duration_cont ~ methylation + maternal_BMI + maternal_age + parity + mat_smk_preg + maternal_education + social_class + bf_intention + cell counts + SVs	1.00396	1.02406	chr7	73022110	MLXIPL;MLXIPL;MLXIPL;MLXIPL
cg15193782	-27.2296	22.5558	-1.20721	0.227828	-59.3307	27.0455	-2.19374	0.0286543	bf_duration_cont ~ methylation	bf_duration_cont ~ methylation + maternal_BMI + maternal_age + parity + mat_smk_preg + maternal_education + social_class + bf_intention + cell counts + SVs	1.00396	1.02406	chr10	23217017	ARMC3;ARMC3
cg08528444	-13.5978	7.31064	-1.86	0.0633765	-17.7232	8.079	-2.19374	0.0286554	bf_duration_cont ~ methylation	bf_duration_cont ~ methylation + maternal_BMI + maternal_age + parity + mat_smk_preg + maternal_education + social_class + bf_intention + cell counts + SVs	1.00396	1.02406	chr12	1738060	WNT5B;WNT5B
cg20873619	-5.13785	3.15475	-1.62861	0.103928	-12.7576	5.8154	-2.19376	0.0286564	bf_duration_cont ~ methylation	bf_duration_cont ~ methylation + maternal_BMI + maternal_age + parity + mat_smk_preg + maternal_education + social_class + bf_intention + cell counts + SVs	1.00396	1.02406	chr2	132140417
cg04272820	-1.20128	3.27555	-0.366742	0.713941	-13.1546	5.99684	-2.19359	0.0286637	bf_duration_cont ~ methylation	bf_duration_cont ~ methylation + maternal_BMI + maternal_age + parity + mat_smk_preg + maternal_education + social_class + bf_intention + cell counts + SVs	1.00396	1.02406	chr17	38228538	THRA;THRA
cg14528040	6.213	3.22434	1.9269	0.0544634	12.4258	5.66469	2.19356	0.0286663	bf_duration_cont ~ methylation	bf_duration_cont ~ methylation + maternal_BMI + maternal_age + parity + mat_smk_preg + maternal_education + social_class + bf_intention + cell counts + SVs	1.00396	1.02406	chr6	29628293	MOG;MOG;MOG;MOG;MOG;MOG;MOG;MOG;MOG;MOG;MOG
cg19165390	2.4641	4.35042	0.566406	0.57133	-16.4374	7.49359	-2.19353	0.028668	bf_duration_cont ~ methylation	bf_duration_cont ~ methylation + maternal_BMI + maternal_age + parity + mat_smk_preg + maternal_education + social_class + bf_intention + cell counts + SVs	1.00396	1.02406	chr18	56932082
cg20002901	2.2641	2.45241	0.923214	0.356267	5.70998	2.60311	2.19352	0.0286685	bf_duration_cont ~ methylation	bf_duration_cont ~ methylation + maternal_BMI + maternal_age + parity + mat_smk_preg + maternal_education + social_class + bf_intention + cell counts + SVs	1.00396	1.02406	chr2	238777656	RAMP1
cg17208363	15.5959	8.83528	1.76519	0.0780456	24.1467	11.0079	2.19357	0.0286689	bf_duration_cont ~ methylation	bf_duration_cont ~ methylation + maternal_BMI + maternal_age + parity + mat_smk_preg + maternal_education + social_class + bf_intention + cell counts + SVs	1.00396	1.02406	chr15	41851964	TYRO3
cg17288324	-7.97874	5.61211	-1.4217	0.155646	-16.1177	7.34741	-2.19366	0.0286693	bf_duration_cont ~ methylation	bf_duration_cont ~ methylation + maternal_BMI + maternal_age + parity + mat_smk_preg + maternal_education + social_class + bf_intention + cell counts + SVs	1.00396	1.02406	chr6	11646607
cg23060456	-6.34811	6.93844	-0.914919	0.360607	-19.0262	8.67373	-2.19354	0.028674	bf_duration_cont ~ methylation	bf_duration_cont ~ methylation + maternal_BMI + maternal_age + parity + mat_smk_preg + maternal_education + social_class + bf_intention + cell counts + SVs	1.00396	1.02406	chr2	152956034	CACNB4;CACNB4;CACNB4
cg13510114	124.788	78.3916	1.59185	0.111948	180.135	82.1246	2.19344	0.0286771	bf_duration_cont ~ methylation	bf_duration_cont ~ methylation + maternal_BMI + maternal_age + parity + mat_smk_preg + maternal_education + social_class + bf_intention + cell counts + SVs	1.00396	1.02406	chr14	64971263	ZBTB25;ZBTB1;ZBTB1
cg03837526	7.60284	4.18371	1.81725	0.0696785	11.8245	5.39096	2.1934	0.028678	bf_duration_cont ~ methylation	bf_duration_cont ~ methylation + maternal_BMI + maternal_age + parity + mat_smk_preg + maternal_education + social_class + bf_intention + cell counts + SVs	1.00396	1.02406	chr17	60886284	MARCH10
cg13081489	-3.9451	2.40145	-1.6428	0.100948	-8.65656	3.94679	-2.19332	0.0286836	bf_duration_cont ~ methylation	bf_duration_cont ~ methylation + maternal_BMI + maternal_age + parity + mat_smk_preg + maternal_education + social_class + bf_intention + cell counts + SVs	1.00396	1.02406	chr1	236225622	NID1
cg20857228	104.746	103.197	1.01501	0.310516	241.432	110.075	2.19335	0.0286845	bf_duration_cont ~ methylation	bf_duration_cont ~ methylation + maternal_BMI + maternal_age + parity + mat_smk_preg + maternal_education + social_class + bf_intention + cell counts + SVs	1.00396	1.02406	chr8	101170192	SPAG1;SPAG1
cg03056611	-6.16866	4.27065	-1.44443	0.149141	-14.5824	6.64863	-2.1933	0.0286858	bf_duration_cont ~ methylation	bf_duration_cont ~ methylation + maternal_BMI + maternal_age + parity + mat_smk_preg + maternal_education + social_class + bf_intention + cell counts + SVs	1.00396	1.02406	chr10	50314828	C10orf72;C10orf72
cg04469962	30.1832	11.4915	2.62657	0.00884893	25.257	11.5156	2.19329	0.0286929	bf_duration_cont ~ methylation	bf_duration_cont ~ methylation + maternal_BMI + maternal_age + parity + mat_smk_preg + maternal_education + social_class + bf_intention + cell counts + SVs	1.00396	1.02406	chr2	85840669	C2orf68
cg00300999	-12.6828	10.4912	-1.2089	0.227183	-31.1644	14.2097	-2.19317	0.0286981	bf_duration_cont ~ methylation	bf_duration_cont ~ methylation + maternal_BMI + maternal_age + parity + mat_smk_preg + maternal_education + social_class + bf_intention + cell counts + SVs	1.00396	1.02406	chr1	157096900	CYCSP52;ETV3
cg16605327	37.0723	11.9975	3.09	0.0020947	34.4988	15.7307	2.19309	0.0287019	bf_duration_cont ~ methylation	bf_duration_cont ~ methylation + maternal_BMI + maternal_age + parity + mat_smk_preg + maternal_education + social_class + bf_intention + cell counts + SVs	1.00396	1.02406	chr12	114846849	TBX5;TBX5
cg26445292	222.864	126.91	1.75607	0.0795894	289.977	132.223	2.1931	0.0287024	bf_duration_cont ~ methylation	bf_duration_cont ~ methylation + maternal_BMI + maternal_age + parity + mat_smk_preg + maternal_education + social_class + bf_intention + cell counts + SVs	1.00396	1.02406	chr2	152955650	CACNB4;CACNB4;CACNB4
cg10460024	-4.42208	2.86969	-1.54096	0.123854	-7.11929	3.24631	-2.19304	0.0287034	bf_duration_cont ~ methylation	bf_duration_cont ~ methylation + maternal_BMI + maternal_age + parity + mat_smk_preg + maternal_education + social_class + bf_intention + cell counts + SVs	1.00396	1.02406	chr9	112618
cg01349621	3.8961	3.47581	1.12092	0.262771	7.70552	3.51361	2.19305	0.0287035	bf_duration_cont ~ methylation	bf_duration_cont ~ methylation + maternal_BMI + maternal_age + parity + mat_smk_preg + maternal_education + social_class + bf_intention + cell counts + SVs	1.00396	1.02406	chr20	61165941	C20orf166
cg17748092	-9.09283	4.04652	-2.24707	0.0249985	-9.76055	4.45075	-2.19301	0.0287063	bf_duration_cont ~ methylation	bf_duration_cont ~ methylation + maternal_BMI + maternal_age + parity + mat_smk_preg + maternal_education + social_class + bf_intention + cell counts + SVs	1.00396	1.02406	chr19	8586324	MYO1F
cg10305969	5.31581	2.29827	2.31296	0.0210621	5.60892	2.55765	2.193	0.0287066	bf_duration_cont ~ methylation	bf_duration_cont ~ methylation + maternal_BMI + maternal_age + parity + mat_smk_preg + maternal_education + social_class + bf_intention + cell counts + SVs	1.00396	1.02406	chr12	98107291
cg09081544	-17.3961	6.92611	-2.51168	0.0122787	-15.0233	6.85065	-2.19298	0.0287101	bf_duration_cont ~ methylation	bf_duration_cont ~ methylation + maternal_BMI + maternal_age + parity + mat_smk_preg + maternal_education + social_class + bf_intention + cell counts + SVs	1.00396	1.02406	chr3	124652790	MUC13
cg20252690	28.049	17.335	1.61805	0.106187	63.6824	29.0381	2.19306	0.0287105	bf_duration_cont ~ methylation	bf_duration_cont ~ methylation + maternal_BMI + maternal_age + parity + mat_smk_preg + maternal_education + social_class + bf_intention + cell counts + SVs	1.00396	1.02406	chr12	6797870	ZNF384;ZNF384;ZNF384;ZNF384;ZNF384;ZNF384;ZNF384
cg03098721	-3.28845	2.58702	-1.27113	0.204173	-5.91042	2.69523	-2.19291	0.0287126	bf_duration_cont ~ methylation	bf_duration_cont ~ methylation + maternal_BMI + maternal_age + parity + mat_smk_preg + maternal_education + social_class + bf_intention + cell counts + SVs	1.00396	1.02406	chr1	84464084	TTLL7
cg20988215	4.0552	6.68133	0.606945	0.544118	16.0764	7.33102	2.19292	0.0287129	bf_duration_cont ~ methylation	bf_duration_cont ~ methylation + maternal_BMI + maternal_age + parity + mat_smk_preg + maternal_education + social_class + bf_intention + cell counts + SVs	1.00396	1.02406	chr2	98575347	TMEM131
cg25631723	-22.3406	9.28766	-2.40541	0.0164644	-24.4222	11.1365	-2.19299	0.0287184	bf_duration_cont ~ methylation	bf_duration_cont ~ methylation + maternal_BMI + maternal_age + parity + mat_smk_preg + maternal_education + social_class + bf_intention + cell counts + SVs	1.00396	1.02406	chr17	10533122	MYH3
cg02990330	-6.073	4.06256	-1.49487	0.135476	-10.6026	4.83511	-2.19284	0.0287198	bf_duration_cont ~ methylation	bf_duration_cont ~ methylation + maternal_BMI + maternal_age + parity + mat_smk_preg + maternal_education + social_class + bf_intention + cell counts + SVs	1.00396	1.02406	chr1	43751504	C1orf210;C1orf210
cg20808711	4.64692	2.069	2.24597	0.0250694	5.34591	2.43792	2.19281	0.0287208	bf_duration_cont ~ methylation	bf_duration_cont ~ methylation + maternal_BMI + maternal_age + parity + mat_smk_preg + maternal_education + social_class + bf_intention + cell counts + SVs	1.00396	1.02406	chr6	32160998	GPSM3
cg18537222	3.34624	3.41947	0.978585	0.328183	10.4329	4.75778	2.19282	0.0287233	bf_duration_cont ~ methylation	bf_duration_cont ~ methylation + maternal_BMI + maternal_age + parity + mat_smk_preg + maternal_education + social_class + bf_intention + cell counts + SVs	1.00396	1.02406	chr3	12435731	PPARG;PPARG;PPARG;PPARG
cg23096020	7.38784	3.44907	2.14198	0.0325976	8.45253	3.85481	2.19272	0.0287274	bf_duration_cont ~ methylation	bf_duration_cont ~ methylation + maternal_BMI + maternal_age + parity + mat_smk_preg + maternal_education + social_class + bf_intention + cell counts + SVs	1.00396	1.02406	chr7	158799433
cg04278702	-1.82594	7.16836	-0.254722	0.799025	-21.6573	9.8771	-2.19268	0.0287295	bf_duration_cont ~ methylation	bf_duration_cont ~ methylation + maternal_BMI + maternal_age + parity + mat_smk_preg + maternal_education + social_class + bf_intention + cell counts + SVs	1.00396	1.02406	chr6	87647399	HTR1E;HTR1E
cg22517552	76.6166	67.9709	1.1272	0.260111	215.296	98.1896	2.19266	0.0287321	bf_duration_cont ~ methylation	bf_duration_cont ~ methylation + maternal_BMI + maternal_age + parity + mat_smk_preg + maternal_education + social_class + bf_intention + cell counts + SVs	1.00396	1.02406	chr7	30518520	NOD1
cg22519313	5.18853	3.51258	1.47713	0.140166	8.29363	3.7825	2.19263	0.028733	bf_duration_cont ~ methylation	bf_duration_cont ~ methylation + maternal_BMI + maternal_age + parity + mat_smk_preg + maternal_education + social_class + bf_intention + cell counts + SVs	1.00396	1.02406	chr19	1572260
cg04081153	171.06	64.205	2.66427	0.00792858	153.904	70.1872	2.19276	0.0287351	bf_duration_cont ~ methylation	bf_duration_cont ~ methylation + maternal_BMI + maternal_age + parity + mat_smk_preg + maternal_education + social_class + bf_intention + cell counts + SVs	1.00396	1.02406	chr1	27021879	ARID1A;ARID1A
cg20228385	-3.22905	3.23793	-0.997256	0.319044	-7.93425	3.61861	-2.19262	0.0287353	bf_duration_cont ~ methylation	bf_duration_cont ~ methylation + maternal_BMI + maternal_age + parity + mat_smk_preg + maternal_education + social_class + bf_intention + cell counts + SVs	1.00396	1.02406	chr12	56030407	OR10P1
cg16334617	-68.3427	28.3782	-2.40828	0.0163339	-64.0346	29.2036	-2.1927	0.0287362	bf_duration_cont ~ methylation	bf_duration_cont ~ methylation + maternal_BMI + maternal_age + parity + mat_smk_preg + maternal_education + social_class + bf_intention + cell counts + SVs	1.00396	1.02406	chr11	126306823	KIRREL3;KIRREL3
cg17667988	-29.2735	17.2022	-1.70173	0.089326	-38.2894	17.4629	-2.19261	0.0287368	bf_duration_cont ~ methylation	bf_duration_cont ~ methylation + maternal_BMI + maternal_age + parity + mat_smk_preg + maternal_education + social_class + bf_intention + cell counts + SVs	1.00396	1.02406	chr19	797342	PTBP1;PTBP1;PTBP1;PTBP1
cg26235187	-8.06872	4.32262	-1.86663	0.0624446	-13.0054	5.93155	-2.19257	0.0287401	bf_duration_cont ~ methylation	bf_duration_cont ~ methylation + maternal_BMI + maternal_age + parity + mat_smk_preg + maternal_education + social_class + bf_intention + cell counts + SVs	1.00396	1.02406	chr21	39671265	KCNJ15;KCNJ15;KCNJ15
cg14090995	-4.55256	2.52074	-1.80604	0.0714157	-11.7092	5.34071	-2.19244	0.0287492	bf_duration_cont ~ methylation	bf_duration_cont ~ methylation + maternal_BMI + maternal_age + parity + mat_smk_preg + maternal_education + social_class + bf_intention + cell counts + SVs	1.00396	1.02406	chr3	112713515	GTPBP8;GTPBP8
cg07148368	8.24947	4.44292	1.85677	0.0638358	10.1201	4.61618	2.1923	0.0287583	bf_duration_cont ~ methylation	bf_duration_cont ~ methylation + maternal_BMI + maternal_age + parity + mat_smk_preg + maternal_education + social_class + bf_intention + cell counts + SVs	1.00396	1.02406	chr12	133297489	PGAM5;PGAM5
cg23889393	0.0447799	1.99539	0.0224416	0.982103	7.91877	3.61213	2.19227	0.0287592	bf_duration_cont ~ methylation	bf_duration_cont ~ methylation + maternal_BMI + maternal_age + parity + mat_smk_preg + maternal_education + social_class + bf_intention + cell counts + SVs	1.00396	1.02406	chr1	244988307
cg24065136	6.54472	6.23056	1.05042	0.29395	18.322	8.35745	2.1923	0.0287606	bf_duration_cont ~ methylation	bf_duration_cont ~ methylation + maternal_BMI + maternal_age + parity + mat_smk_preg + maternal_education + social_class + bf_intention + cell counts + SVs	1.00396	1.02406	chr7	151836322	MLL3
